# GWAS Reveals Distinct Genetic Architecture of Schistosomiasis-Induced Hepatic Fibrosis with *DGKG* as a Key Mediator

**DOI:** 10.64898/2026.03.21.26348960

**Authors:** Miao Zhou, Chao Xue, Lichao Zhang, Yunyi Hu, An Ning, Lifu Wang, Jia Shen, Langui Song, Beibei Zhang, Jiahua Liu, Yao Liao, Zebin Chen, Jehangir Khan, Zhongdao Wu, Chunxiu Chen, Xi Sun, Xiaoying Wu, Miaoxin Li

## Abstract

**Background & Aims:** Schistosomiasis is a major cause of hepatic fibrosis in endemic regions, yet the host genetic determinants of disease progression remain poorly defined. We aimed to identify genetic drivers and underlying mechanisms of schistosomiasis-induced hepatic fibrosis.

**Methods:** We performed a genome-wide association study (GWAS) of 984 *Schistosoma japonicum*-infected individuals from hyperendemic areas in China followed by multi-omics integration and experimental validation to identify causal genes and fibrogenic pathways.

**Results:** Schistosomiasis-associated fibrosis exhibited a genetic architecture distinct from metabolic and viral liver fibrosis, supporting pathogen-specific mechanisms. Eight novel susceptibility loci were identified, including a genome-wide significant signal at 16p13 (rs73575170, *P* = 3.9 × 10⁻⁸). Integrative mapping linked these loci to 262 genes enriched in liver sinusoidal endothelial cells (*P* = 5.84 × 10⁻⁵) and sphingolipid metabolism pathways (*P* = 4.19 × 10⁻⁵). Notably, Diacylglycerol kinase gamma (*DGKG*, rs6762330, *P* = 4.37 × 10⁻⁶) emerged as a key candidate, with its expression in peri-granuloma and periportal hepatocytes strongly correlating with fibrosis severity (*r* = 0.816). *In vivo*, *Dgkg* knockout attenuated hepatic fibrosis and immunopathology while restoring cholesterol homeostasis, whereas *Dgkg* overexpression exacerbated fibrogenesis and increased TNF-α levels tenfold.

**Conclusions:** This study identifies *DGKG* as a key mediator linking lipid metabolism and immune signaling in schistosomiasis-induced fibrosis, uncovering a pathogen-specific genetic mechanism and providing a potential therapeutic target for infection-associated liver fibrosis.

**Impact and Implications:** This study defines a pathogen-specific genetic architecture underlying schistosomiasis-associated hepatic fibrosis, distinguishing it from metabolic and viral fibrotic liver diseases. By integrating GWAS analysis and *in vivo* functional validation, *DGKG* is identified as a key regulator linking lipid metabolism and immune-driven fibrogenesis. These findings highlight liver sinusoidal endothelial cells and sphingolipid signaling as critical cellular and molecular contexts for schistosomiasis-associated hepatic fibrosis. Beyond advancing mechanistic understanding of schistosomiasis, this work provides a genetic and functional framework for targeting *DGKG*-mediated pathways, with potential implications for precision therapies in parasitically mediated liver fibrotic disorders.

## Supplementary Tables 1-9 for "GWAS Reveals Distinct Genetic Architecture of Schistosomiasis-Induced Hepatic Fibrosis with *DGKG* as a Key Mediator" (part 4 of 5)

### Sheet: Table S7 (continued)
Supplementary Table 7: Catalogue of previously reported GWAS associations from the database for gene WWOX, PPL and DGKG.
PPL	rs13333045	chr16:4991390	chr16:4941389	C	G	0.4259	0.6585	0.7609	0.668	0.5726	intron	-	-	ENSG00000118898	PPL	Whole body fat-free mass	-	Neale B	UKBB	European	2017	-0.008012	0.001622	7.811e-07	-	331291	0	331291	1	IVNT	Neale-B_UKBB_EUR_2017
PPL	rs13333045	chr16:4991390	chr16:4941389	C	G	0.4259	0.6585	0.7609	0.668	0.5726	intron	-	-	ENSG00000118898	PPL	Whole body water mass	-	Neale B	UKBB	European	2017	-0.007883	0.001624	1.215e-06	-	331315	0	331315	1	IVNT	Neale-B_UKBB_EUR_2017
PPL	rs13333045	chr16:4991390	chr16:4941389	C	G	0.4259	0.6585	0.7609	0.668	0.5726	intron	-	-	ENSG00000118898	PPL	Basal metabolic rate	EFO_0007777	Neale B	UKBB	European	2017	-0.008092	0.001701	1.952e-06	-	331307	0	331307	1	IVNT	Neale-B_UKBB_EUR_2017
PPL	rs13333045	chr16:4991390	chr16:4941389	C	G	0.4259	0.6585	0.7609	0.668	0.5726	intron	-	-	ENSG00000118898	PPL	Leg fat-free mass right	-	Neale B	UKBB	European	2017	-0.007916	0.001688	2.748e-06	-	331285	0	331285	1	IVNT	Neale-B_UKBB_EUR_2017
PPL	rs13333045	chr16:4991390	chr16:4941389	C	G	0.4259	0.6585	0.7609	0.668	0.5726	intron	-	-	ENSG00000118898	PPL	Leg predicted mass right	-	Neale B	UKBB	European	2017	-0.007813	0.001677	3.188e-06	-	331285	0	331285	1	IVNT	Neale-B_UKBB_EUR_2017
PPL	rs13333045	chr16:4991390	chr16:4941389	C	G	0.4259	0.6585	0.7609	0.668	0.5726	intron	-	-	ENSG00000118898	PPL	Leg fat-free mass left	-	Neale B	UKBB	European	2017	-0.007483	0.001689	9.397e-06	-	331258	0	331258	1	IVNT	Neale-B_UKBB_EUR_2017
PPL	rs13333045	chr16:4991390	chr16:4941389	C	G	0.4259	0.6585	0.7609	0.668	0.5726	intron	-	-	ENSG00000118898	PPL	Leg predicted mass left	-	Neale B	UKBB	European	2017	-0.007436	0.001677	9.289e-06	-	331253	0	331253	1	IVNT	Neale-B_UKBB_EUR_2017
PPL	rs13333045	chr16:4991390	chr16:4941389	C	G	0.4259	0.6585	0.7609	0.668	0.5726	intron	-	-	ENSG00000118898	PPL	Arm fat-free mass left	-	Neale B	UKBB	European	2017	-0.007475	0.001631	4.568e-06	-	331159	0	331159	1	IVNT	Neale-B_UKBB_EUR_2017
PPL	rs13333045	chr16:4991390	chr16:4941389	C	G	0.4259	0.6585	0.7609	0.668	0.5726	intron	-	-	ENSG00000118898	PPL	Arm predicted mass left	-	Neale B	UKBB	European	2017	-0.007571	0.001625	3.152e-06	-	331146	0	331146	1	IVNT	Neale-B_UKBB_EUR_2017
PPL	rs13333045	chr16:4991390	chr16:4941389	C	G	0.4259	0.6585	0.7609	0.668	0.5726	intron	-	-	ENSG00000118898	PPL	Trunk fat-free mass	-	Neale B	UKBB	European	2017	-0.008068	0.001616	5.93e-07	-	331030	0	331030	1	IVNT	Neale-B_UKBB_EUR_2017
PPL	rs13333045	chr16:4991390	chr16:4941389	C	G	0.4259	0.6585	0.7609	0.668	0.5726	intron	-	-	ENSG00000118898	PPL	Trunk predicted mass	-	Neale B	UKBB	European	2017	-0.00794	0.00161	8.203e-07	-	330995	0	330995	1	IVNT	Neale-B_UKBB_EUR_2017
PPL	rs183440815	chr16:4991647	chr16:4941646	T	G	0	0.0043	0	0.001	0	intron	-	-	ENSG00000118898	PPL	Cause of death: ill-defined sites within the digestive system	-	Neale B	UKBB	European	2017	0.03292	0.007325	7.082e-06	+	7637	12	7625	1	risk diff	Neale-B_UKBB_EUR_2017
PPL	rs183440815	chr16:4991647	chr16:4941646	T	G	0	0.0043	0	0.001	0	intron	-	-	ENSG00000118898	PPL	Cause of death: home	-	Neale B	UKBB	European	2017	0.03254	0.00598	5.47e-08	+	7637	8	7629	1	risk diff	Neale-B_UKBB_EUR_2017
PPL	rs183440815	chr16:4991647	chr16:4941646	T	G	0	0.0043	0	0.001	0	intron	-	-	ENSG00000118898	PPL	Cause of death: other specified place	-	Neale B	UKBB	European	2017	0.03267	0.006343	2.664e-07	+	7637	9	7628	1	risk diff	Neale-B_UKBB_EUR_2017
PPL	rs183440815	chr16:4991647	chr16:4941646	T	G	0	0.0043	0	0.001	0	intron	-	-	ENSG00000118898	PPL	Purpura and other haemorrhagic conditions	-	Neale B	UKBB	European	2017	0.004479	0.0008919	5.106e-07	+	337199	266	336933	1	risk diff	Neale-B_UKBB_EUR_2017
PPL	rs184565066	chr16:4992288	chr16:4942287	T	C	0	0.0058	0	0.003	0	intron	-	-	ENSG00000118898	PPL	Injury of unspecified body region	EFO_0000546	Neale B	UKBB	European	2017	0.001494	0.000291	2.829e-07	+	337199	108	337091	1	risk diff	Neale-B_UKBB_EUR_2017
PPL	rs143584662	chr16:4992809	chr16:4942808	T	G	0.0008	0.0043	0	0.008	0.001	intron	-	-	ENSG00000118898	PPL	Cause of death: appendix	-	Neale B	UKBB	European	2017	0.02562	0.004168	8.38e-10	+	7637	5	7632	1	risk diff	Neale-B_UKBB_EUR_2017
PPL	rs143584662	chr16:4992809	chr16:4942808	T	G	0.0008	0.0043	0	0.008	0.001	intron	-	-	ENSG00000118898	PPL	Cause of death: heart failure, unspecified	EFO_0003144;EFO_0000373	Neale B	UKBB	European	2017	0.02509	0.005276	2.01e-06	+	7637	8	7629	1	risk diff	Neale-B_UKBB_EUR_2017
PPL	rs143584662	chr16:4992809	chr16:4942808	T	G	0.0008	0.0043	0	0.008	0.001	intron	-	-	ENSG00000118898	PPL	Cause of death: fatty liver	EFO_0003095;EFO_0001422;EFO_0008421	Neale B	UKBB	European	2017	0.02507	0.005592	7.464e-06	+	7637	9	7628	1	risk diff	Neale-B_UKBB_EUR_2017
PPL	rs2939959	chr16:4992965	chr16:4942964	A	G	0.7708	0.4121	0.2401	0.4225	0.4489	intron	-	-	ENSG00000118898	PPL	Whole body fat-free mass	-	Neale B	UKBB	European	2017	0.008466	0.001568	6.652e-08	+	331291	0	331291	1	IVNT	Neale-B_UKBB_EUR_2017
PPL	rs2939959	chr16:4992965	chr16:4942964	A	G	0.7708	0.4121	0.2401	0.4225	0.4489	intron	-	-	ENSG00000118898	PPL	Whole body water mass	-	Neale B	UKBB	European	2017	0.008377	0.00157	9.53e-08	+	331315	0	331315	1	IVNT	Neale-B_UKBB_EUR_2017
PPL	rs2939959	chr16:4992965	chr16:4942964	A	G	0.7708	0.4121	0.2401	0.4225	0.4489	intron	-	-	ENSG00000118898	PPL	Basal metabolic rate	EFO_0007777	Neale B	UKBB	European	2017	0.008369	0.001644	3.565e-07	+	331307	0	331307	1	IVNT	Neale-B_UKBB_EUR_2017
PPL	rs2939959	chr16:4992965	chr16:4942964	A	G	0.7708	0.4121	0.2401	0.4225	0.4489	intron	-	-	ENSG00000118898	PPL	Leg fat-free mass right	-	Neale B	UKBB	European	2017	0.008012	0.001632	9.127e-07	+	331285	0	331285	1	IVNT	Neale-B_UKBB_EUR_2017
PPL	rs2939959	chr16:4992965	chr16:4942964	A	G	0.7708	0.4121	0.2401	0.4225	0.4489	intron	-	-	ENSG00000118898	PPL	Leg predicted mass right	-	Neale B	UKBB	European	2017	0.007963	0.001621	9.028e-07	+	331285	0	331285	1	IVNT	Neale-B_UKBB_EUR_2017
PPL	rs2939959	chr16:4992965	chr16:4942964	A	G	0.7708	0.4121	0.2401	0.4225	0.4489	intron	-	-	ENSG00000118898	PPL	Leg fat-free mass left	-	Neale B	UKBB	European	2017	0.007386	0.001632	6.066e-06	+	331258	0	331258	1	IVNT	Neale-B_UKBB_EUR_2017
PPL	rs2939959	chr16:4992965	chr16:4942964	A	G	0.7708	0.4121	0.2401	0.4225	0.4489	intron	-	-	ENSG00000118898	PPL	Leg predicted mass left	-	Neale B	UKBB	European	2017	0.007362	0.001621	5.616e-06	+	331253	0	331253	1	IVNT	Neale-B_UKBB_EUR_2017
PPL	rs2939959	chr16:4992965	chr16:4942964	A	G	0.7708	0.4121	0.2401	0.4225	0.4489	intron	-	-	ENSG00000118898	PPL	Arm predicted mass right	-	Neale B	UKBB	European	2017	0.007161	0.001539	3.287e-06	+	331216	0	331216	1	IVNT	Neale-B_UKBB_EUR_2017
PPL	rs2939959	chr16:4992965	chr16:4942964	A	G	0.7708	0.4121	0.2401	0.4225	0.4489	intron	-	-	ENSG00000118898	PPL	Arm fat-free mass left	-	Neale B	UKBB	European	2017	0.007727	0.001576	9.462e-07	+	331159	0	331159	1	IVNT	Neale-B_UKBB_EUR_2017
PPL	rs2939959	chr16:4992965	chr16:4942964	A	G	0.7708	0.4121	0.2401	0.4225	0.4489	intron	-	-	ENSG00000118898	PPL	Arm predicted mass left	-	Neale B	UKBB	European	2017	0.007677	0.00157	1.014e-06	+	331146	0	331146	1	IVNT	Neale-B_UKBB_EUR_2017
PPL	rs2939959	chr16:4992965	chr16:4942964	A	G	0.7708	0.4121	0.2401	0.4225	0.4489	intron	-	-	ENSG00000118898	PPL	Trunk fat-free mass	-	Neale B	UKBB	European	2017	0.008767	0.001562	1.976e-08	+	331030	0	331030	1	IVNT	Neale-B_UKBB_EUR_2017
PPL	rs2939959	chr16:4992965	chr16:4942964	A	G	0.7708	0.4121	0.2401	0.4225	0.4489	intron	-	-	ENSG00000118898	PPL	Trunk predicted mass	-	Neale B	UKBB	European	2017	0.008726	0.001556	2.067e-08	+	330995	0	330995	1	IVNT	Neale-B_UKBB_EUR_2017
PPL	rs574469720	chr16:4993872	chr16:4943871	A	G	1	0.9986	1	0.997	0.999	intron	-	-	ENSG00000118898	PPL	Treatment with olmetec 10mg tablet	EFO_0007056	Neale B	UKBB	European	2017	-0.002586	0.0004672	3.121e-08	-	337159	203	336956	1	risk diff	Neale-B_UKBB_EUR_2017
PPL	rs62038590	chr16:4994015	chr16:4944014	T	C	0.6861	0.8746	0.995	0.7992	0.8466	intron	-	-	ENSG00000118898	PPL	Other noninflammatory disorders of cervix uteri	EFO_0007202	Neale B	UKBB	European	2017	-0.000417	9.397e-05	9.106e-06	-	337199	316	336883	1	risk diff	Neale-B_UKBB_EUR_2017
PPL	rs62038591	chr16:4994180	chr16:4944179	T	C	0.2965	0.1254	0.005	0.1998	0.1534	intron	-	-	ENSG00000118898	PPL	Other noninflammatory disorders of cervix uteri	EFO_0007202	Neale B	UKBB	European	2017	0.0004248	9.417e-05	6.45e-06	+	337199	316	336883	1	risk diff	Neale-B_UKBB_EUR_2017
PPL	rs147380181	chr16:4994205	chr16:4944204	T	C	0.0023	0.0029	0.001	0.0169	0.0225	intron	-	-	ENSG00000118898	PPL	Treatment with vitamin k product	EFO_0007056	Neale B	UKBB	European	2017	0.001007	0.0001727	5.578e-09	+	337159	77	337082	1	risk diff	Neale-B_UKBB_EUR_2017
PPL	rs147380181	chr16:4994205	chr16:4944204	T	C	0.0023	0.0029	0.001	0.0169	0.0225	intron	-	-	ENSG00000118898	PPL	Height	EFO_0004339	Neale B	UKBB	European	2017	0.03739	0.008093	3.835e-06	+	336474	0	336474	1	IVNT	Neale-B_UKBB_EUR_2017
PPL	rs62038592	chr16:4994359	chr16:4944358	T	C	0.3185	0.1254	0.005	0.1998	0.1534	intron	-	-	ENSG00000118898	PPL	Other noninflammatory disorders of cervix uteri	EFO_0007202	Neale B	UKBB	European	2017	0.0004221	9.403e-05	7.139e-06	+	337199	316	336883	1	risk diff	Neale-B_UKBB_EUR_2017
PPL	rs2931237	chr16:4995341	chr16:4945340	C	G	0.7927	0.4236	0.245	0.4563	0.4663	intron	-	-	ENSG00000118898	PPL	Whole body fat-free mass	-	Neale B	UKBB	European	2017	0.007934	0.001557	3.456e-07	+	331291	0	331291	1	IVNT	Neale-B_UKBB_EUR_2017
PPL	rs2931237	chr16:4995341	chr16:4945340	C	G	0.7927	0.4236	0.245	0.4563	0.4663	intron	-	-	ENSG00000118898	PPL	Whole body water mass	-	Neale B	UKBB	European	2017	0.00789	0.001559	4.175e-07	+	331315	0	331315	1	IVNT	Neale-B_UKBB_EUR_2017
PPL	rs2931237	chr16:4995341	chr16:4945340	C	G	0.7927	0.4236	0.245	0.4563	0.4663	intron	-	-	ENSG00000118898	PPL	Basal metabolic rate	EFO_0007777	Neale B	UKBB	European	2017	0.00796	0.001632	1.08e-06	+	331307	0	331307	1	IVNT	Neale-B_UKBB_EUR_2017
PPL	rs2931237	chr16:4995341	chr16:4945340	C	G	0.7927	0.4236	0.245	0.4563	0.4663	intron	-	-	ENSG00000118898	PPL	Leg fat-free mass right	-	Neale B	UKBB	European	2017	0.007704	0.00162	1.991e-06	+	331285	0	331285	1	IVNT	Neale-B_UKBB_EUR_2017
PPL	rs2931237	chr16:4995341	chr16:4945340	C	G	0.7927	0.4236	0.245	0.4563	0.4663	intron	-	-	ENSG00000118898	PPL	Leg predicted mass right	-	Neale B	UKBB	European	2017	0.007634	0.00161	2.113e-06	+	331285	0	331285	1	IVNT	Neale-B_UKBB_EUR_2017
PPL	rs2931237	chr16:4995341	chr16:4945340	C	G	0.7927	0.4236	0.245	0.4563	0.4663	intron	-	-	ENSG00000118898	PPL	Arm predicted mass right	-	Neale B	UKBB	European	2017	0.006848	0.001528	7.463e-06	+	331216	0	331216	1	IVNT	Neale-B_UKBB_EUR_2017
PPL	rs2931237	chr16:4995341	chr16:4945340	C	G	0.7927	0.4236	0.245	0.4563	0.4663	intron	-	-	ENSG00000118898	PPL	Arm fat-free mass left	-	Neale B	UKBB	European	2017	0.007244	0.001565	3.683e-06	+	331159	0	331159	1	IVNT	Neale-B_UKBB_EUR_2017
PPL	rs2931237	chr16:4995341	chr16:4945340	C	G	0.7927	0.4236	0.245	0.4563	0.4663	intron	-	-	ENSG00000118898	PPL	Arm predicted mass left	-	Neale B	UKBB	European	2017	0.007132	0.001559	4.789e-06	+	331146	0	331146	1	IVNT	Neale-B_UKBB_EUR_2017
PPL	rs2931237	chr16:4995341	chr16:4945340	C	G	0.7927	0.4236	0.245	0.4563	0.4663	intron	-	-	ENSG00000118898	PPL	Trunk fat-free mass	-	Neale B	UKBB	European	2017	0.008173	0.001551	1.359e-07	+	331030	0	331030	1	IVNT	Neale-B_UKBB_EUR_2017
PPL	rs2931237	chr16:4995341	chr16:4945340	C	G	0.7927	0.4236	0.245	0.4563	0.4663	intron	-	-	ENSG00000118898	PPL	Trunk predicted mass	-	Neale B	UKBB	European	2017	0.008108	0.001545	1.555e-07	+	330995	0	330995	1	IVNT	Neale-B_UKBB_EUR_2017
PPL	rs62038593	chr16:4995551	chr16:4945550	T	C	0.3162	0.1254	0.005	0.2018	0.1554	intron	-	-	ENSG00000118898	PPL	Other noninflammatory disorders of cervix uteri	EFO_0007202	Neale B	UKBB	European	2017	0.0004401	9.456e-05	3.243e-06	+	337199	316	336883	1	risk diff	Neale-B_UKBB_EUR_2017
PPL	rs12924718	chr16:4997203	chr16:4947202	A	T	0.59	0.3444	0.2421	0.3728	0.4335	intron	-	-	ENSG00000118898	PPL	Whole body fat-free mass	-	Neale B	UKBB	European	2017	0.00807	0.001605	4.963e-07	+	331291	0	331291	1	IVNT	Neale-B_UKBB_EUR_2017
PPL	rs12924718	chr16:4997203	chr16:4947202	A	T	0.59	0.3444	0.2421	0.3728	0.4335	intron	-	-	ENSG00000118898	PPL	Whole body water mass	-	Neale B	UKBB	European	2017	0.007936	0.001607	7.924e-07	+	331315	0	331315	1	IVNT	Neale-B_UKBB_EUR_2017
PPL	rs12924718	chr16:4997203	chr16:4947202	A	T	0.59	0.3444	0.2421	0.3728	0.4335	intron	-	-	ENSG00000118898	PPL	Basal metabolic rate	EFO_0007777	Neale B	UKBB	European	2017	0.007897	0.001683	2.702e-06	+	331307	0	331307	1	IVNT	Neale-B_UKBB_EUR_2017
PPL	rs12924718	chr16:4997203	chr16:4947202	A	T	0.59	0.3444	0.2421	0.3728	0.4335	intron	-	-	ENSG00000118898	PPL	Leg fat-free mass right	-	Neale B	UKBB	European	2017	0.007456	0.001671	8.08e-06	+	331285	0	331285	1	IVNT	Neale-B_UKBB_EUR_2017
PPL	rs12924718	chr16:4997203	chr16:4947202	A	T	0.59	0.3444	0.2421	0.3728	0.4335	intron	-	-	ENSG00000118898	PPL	Leg predicted mass right	-	Neale B	UKBB	European	2017	0.007364	0.00166	9.138e-06	+	331285	0	331285	1	IVNT	Neale-B_UKBB_EUR_2017
PPL	rs12924718	chr16:4997203	chr16:4947202	A	T	0.59	0.3444	0.2421	0.3728	0.4335	intron	-	-	ENSG00000118898	PPL	Arm fat-free mass left	-	Neale B	UKBB	European	2017	0.007412	0.001614	4.365e-06	+	331159	0	331159	1	IVNT	Neale-B_UKBB_EUR_2017
PPL	rs12924718	chr16:4997203	chr16:4947202	A	T	0.59	0.3444	0.2421	0.3728	0.4335	intron	-	-	ENSG00000118898	PPL	Arm predicted mass left	-	Neale B	UKBB	European	2017	0.007379	0.001608	4.431e-06	+	331146	0	331146	1	IVNT	Neale-B_UKBB_EUR_2017
PPL	rs12924718	chr16:4997203	chr16:4947202	A	T	0.59	0.3444	0.2421	0.3728	0.4335	intron	-	-	ENSG00000118898	PPL	Trunk fat-free mass	-	Neale B	UKBB	European	2017	0.008426	0.001599	1.364e-07	+	331030	0	331030	1	IVNT	Neale-B_UKBB_EUR_2017
PPL	rs12924718	chr16:4997203	chr16:4947202	A	T	0.59	0.3444	0.2421	0.3728	0.4335	intron	-	-	ENSG00000118898	PPL	Trunk predicted mass	-	Neale B	UKBB	European	2017	0.008344	0.001594	1.644e-07	+	330995	0	330995	1	IVNT	Neale-B_UKBB_EUR_2017
PPL	rs2939958	chr16:4997323	chr16:4947322	T	C	0.5877	0.3444	0.2421	0.3718	0.4315	intron	-	-	ENSG00000118898	PPL	Whole body fat-free mass	-	Neale B	UKBB	European	2017	0.00813	0.001604	4.005e-07	+	331291	0	331291	1	IVNT	Neale-B_UKBB_EUR_2017
PPL	rs2939958	chr16:4997323	chr16:4947322	T	C	0.5877	0.3444	0.2421	0.3718	0.4315	intron	-	-	ENSG00000118898	PPL	Whole body water mass	-	Neale B	UKBB	European	2017	0.007997	0.001606	6.412e-07	+	331315	0	331315	1	IVNT	Neale-B_UKBB_EUR_2017
PPL	rs2939958	chr16:4997323	chr16:4947322	T	C	0.5877	0.3444	0.2421	0.3718	0.4315	intron	-	-	ENSG00000118898	PPL	Basal metabolic rate	EFO_0007777	Neale B	UKBB	European	2017	0.007962	0.001682	2.205e-06	+	331307	0	331307	1	IVNT	Neale-B_UKBB_EUR_2017
PPL	rs2939958	chr16:4997323	chr16:4947322	T	C	0.5877	0.3444	0.2421	0.3718	0.4315	intron	-	-	ENSG00000118898	PPL	Leg fat-free mass right	-	Neale B	UKBB	European	2017	0.007501	0.00167	7.034e-06	+	331285	0	331285	1	IVNT	Neale-B_UKBB_EUR_2017
PPL	rs2939958	chr16:4997323	chr16:4947322	T	C	0.5877	0.3444	0.2421	0.3718	0.4315	intron	-	-	ENSG00000118898	PPL	Leg predicted mass right	-	Neale B	UKBB	European	2017	0.00741	0.001659	7.922e-06	+	331285	0	331285	1	IVNT	Neale-B_UKBB_EUR_2017
PPL	rs2939958	chr16:4997323	chr16:4947322	T	C	0.5877	0.3444	0.2421	0.3718	0.4315	intron	-	-	ENSG00000118898	PPL	Arm fat-free mass left	-	Neale B	UKBB	European	2017	0.007447	0.001613	3.881e-06	+	331159	0	331159	1	IVNT	Neale-B_UKBB_EUR_2017
PPL	rs2939958	chr16:4997323	chr16:4947322	T	C	0.5877	0.3444	0.2421	0.3718	0.4315	intron	-	-	ENSG00000118898	PPL	Arm predicted mass left	-	Neale B	UKBB	European	2017	0.007415	0.001607	3.93e-06	+	331146	0	331146	1	IVNT	Neale-B_UKBB_EUR_2017
PPL	rs2939958	chr16:4997323	chr16:4947322	T	C	0.5877	0.3444	0.2421	0.3718	0.4315	intron	-	-	ENSG00000118898	PPL	Trunk fat-free mass	-	Neale B	UKBB	European	2017	0.008493	0.001598	1.065e-07	+	331030	0	331030	1	IVNT	Neale-B_UKBB_EUR_2017
PPL	rs2939958	chr16:4997323	chr16:4947322	T	C	0.5877	0.3444	0.2421	0.3718	0.4315	intron	-	-	ENSG00000118898	PPL	Trunk predicted mass	-	Neale B	UKBB	European	2017	0.008415	0.001593	1.267e-07	+	330995	0	330995	1	IVNT	Neale-B_UKBB_EUR_2017
PPL	rs2972274	chr16:4997689	chr16:4947688	A	G	0.8048	0.4337	0.255	0.4672	0.4847	intron	-	-	ENSG00000118898	PPL	Weight	EFO_0004338	Neale B	UKBB	European	2017	0.009571	0.002128	6.88e-06	+	336227	0	336227	1	IVNT	Neale-B_UKBB_EUR_2017
PPL	rs2972274	chr16:4997689	chr16:4947688	A	G	0.8048	0.4337	0.255	0.4672	0.4847	intron	-	-	ENSG00000118898	PPL	Whole body fat-free mass	-	Neale B	UKBB	European	2017	0.008327	0.00154	6.427e-08	+	331291	0	331291	1	IVNT	Neale-B_UKBB_EUR_2017
PPL	rs2972274	chr16:4997689	chr16:4947688	A	G	0.8048	0.4337	0.255	0.4672	0.4847	intron	-	-	ENSG00000118898	PPL	Whole body water mass	-	Neale B	UKBB	European	2017	0.008338	0.001542	6.443e-08	+	331315	0	331315	1	IVNT	Neale-B_UKBB_EUR_2017
PPL	rs2972274	chr16:4997689	chr16:4947688	A	G	0.8048	0.4337	0.255	0.4672	0.4847	intron	-	-	ENSG00000118898	PPL	Basal metabolic rate	EFO_0007777	Neale B	UKBB	European	2017	0.008518	0.001615	1.33e-07	+	331307	0	331307	1	IVNT	Neale-B_UKBB_EUR_2017
PPL	rs2972274	chr16:4997689	chr16:4947688	A	G	0.8048	0.4337	0.255	0.4672	0.4847	intron	-	-	ENSG00000118898	PPL	Leg fat-free mass right	-	Neale B	UKBB	European	2017	0.00816	0.001603	3.573e-07	+	331285	0	331285	1	IVNT	Neale-B_UKBB_EUR_2017
PPL	rs2972274	chr16:4997689	chr16:4947688	A	G	0.8048	0.4337	0.255	0.4672	0.4847	intron	-	-	ENSG00000118898	PPL	Leg predicted mass right	-	Neale B	UKBB	European	2017	0.008069	0.001593	4.058e-07	+	331285	0	331285	1	IVNT	Neale-B_UKBB_EUR_2017
PPL	rs2972274	chr16:4997689	chr16:4947688	A	G	0.8048	0.4337	0.255	0.4672	0.4847	intron	-	-	ENSG00000118898	PPL	Leg fat-free mass left	-	Neale B	UKBB	European	2017	0.00771	0.001604	1.528e-06	+	331258	0	331258	1	IVNT	Neale-B_UKBB_EUR_2017
PPL	rs2972274	chr16:4997689	chr16:4947688	A	G	0.8048	0.4337	0.255	0.4672	0.4847	intron	-	-	ENSG00000118898	PPL	Leg predicted mass left	-	Neale B	UKBB	European	2017	0.007654	0.001593	1.547e-06	+	331253	0	331253	1	IVNT	Neale-B_UKBB_EUR_2017
PPL	rs2972274	chr16:4997689	chr16:4947688	A	G	0.8048	0.4337	0.255	0.4672	0.4847	intron	-	-	ENSG00000118898	PPL	Arm predicted mass right	-	Neale B	UKBB	European	2017	0.006907	0.001512	4.938e-06	+	331216	0	331216	1	IVNT	Neale-B_UKBB_EUR_2017
PPL	rs2972274	chr16:4997689	chr16:4947688	A	G	0.8048	0.4337	0.255	0.4672	0.4847	intron	-	-	ENSG00000118898	PPL	Arm fat-free mass left	-	Neale B	UKBB	European	2017	0.007654	0.001548	7.682e-07	+	331159	0	331159	1	IVNT	Neale-B_UKBB_EUR_2017
PPL	rs2972274	chr16:4997689	chr16:4947688	A	G	0.8048	0.4337	0.255	0.4672	0.4847	intron	-	-	ENSG00000118898	PPL	Arm predicted mass left	-	Neale B	UKBB	European	2017	0.007595	0.001543	8.511e-07	+	331146	0	331146	1	IVNT	Neale-B_UKBB_EUR_2017
PPL	rs2972274	chr16:4997689	chr16:4947688	A	G	0.8048	0.4337	0.255	0.4672	0.4847	intron	-	-	ENSG00000118898	PPL	Trunk fat-free mass	-	Neale B	UKBB	European	2017	0.008501	0.001534	2.994e-08	+	331030	0	331030	1	IVNT	Neale-B_UKBB_EUR_2017
PPL	rs2972274	chr16:4997689	chr16:4947688	A	G	0.8048	0.4337	0.255	0.4672	0.4847	intron	-	-	ENSG00000118898	PPL	Trunk predicted mass	-	Neale B	UKBB	European	2017	0.008452	0.001529	3.253e-08	+	330995	0	330995	1	IVNT	Neale-B_UKBB_EUR_2017
PPL	rs2908657	chr16:4997973	chr16:4947972	C	G	0.1989	0.5692	0.746	0.5318	0.5143	intron	-	-	ENSG00000118898	PPL	Weight	EFO_0004338	Neale B	UKBB	European	2017	-0.009495	0.002145	9.622e-06	-	336227	0	336227	1	IVNT	Neale-B_UKBB_EUR_2017
PPL	rs2908657	chr16:4997973	chr16:4947972	C	G	0.1989	0.5692	0.746	0.5318	0.5143	intron	-	-	ENSG00000118898	PPL	Whole body fat-free mass	-	Neale B	UKBB	European	2017	-0.008236	0.001553	1.13e-07	-	331291	0	331291	1	IVNT	Neale-B_UKBB_EUR_2017
PPL	rs2908657	chr16:4997973	chr16:4947972	C	G	0.1989	0.5692	0.746	0.5318	0.5143	intron	-	-	ENSG00000118898	PPL	Whole body water mass	-	Neale B	UKBB	European	2017	-0.008249	0.001555	1.127e-07	-	331315	0	331315	1	IVNT	Neale-B_UKBB_EUR_2017
PPL	rs2908657	chr16:4997973	chr16:4947972	C	G	0.1989	0.5692	0.746	0.5318	0.5143	intron	-	-	ENSG00000118898	PPL	Basal metabolic rate	EFO_0007777	Neale B	UKBB	European	2017	-0.008413	0.001628	2.372e-07	-	331307	0	331307	1	IVNT	Neale-B_UKBB_EUR_2017
PPL	rs2908657	chr16:4997973	chr16:4947972	C	G	0.1989	0.5692	0.746	0.5318	0.5143	intron	-	-	ENSG00000118898	PPL	Leg fat-free mass right	-	Neale B	UKBB	European	2017	-0.008108	0.001616	5.255e-07	-	331285	0	331285	1	IVNT	Neale-B_UKBB_EUR_2017
PPL	rs2908657	chr16:4997973	chr16:4947972	C	G	0.1989	0.5692	0.746	0.5318	0.5143	intron	-	-	ENSG00000118898	PPL	Leg predicted mass right	-	Neale B	UKBB	European	2017	-0.008011	0.001606	6.06e-07	-	331285	0	331285	1	IVNT	Neale-B_UKBB_EUR_2017
PPL	rs2908657	chr16:4997973	chr16:4947972	C	G	0.1989	0.5692	0.746	0.5318	0.5143	intron	-	-	ENSG00000118898	PPL	Leg fat-free mass left	-	Neale B	UKBB	European	2017	-0.007575	0.001617	2.798e-06	-	331258	0	331258	1	IVNT	Neale-B_UKBB_EUR_2017
PPL	rs2908657	chr16:4997973	chr16:4947972	C	G	0.1989	0.5692	0.746	0.5318	0.5143	intron	-	-	ENSG00000118898	PPL	Leg predicted mass left	-	Neale B	UKBB	European	2017	-0.007523	0.001606	2.801e-06	-	331253	0	331253	1	IVNT	Neale-B_UKBB_EUR_2017
PPL	rs2908657	chr16:4997973	chr16:4947972	C	G	0.1989	0.5692	0.746	0.5318	0.5143	intron	-	-	ENSG00000118898	PPL	Arm predicted mass right	-	Neale B	UKBB	European	2017	-0.006943	0.001524	5.247e-06	-	331216	0	331216	1	IVNT	Neale-B_UKBB_EUR_2017
PPL	rs2908657	chr16:4997973	chr16:4947972	C	G	0.1989	0.5692	0.746	0.5318	0.5143	intron	-	-	ENSG00000118898	PPL	Arm fat-free mass left	-	Neale B	UKBB	European	2017	-0.007649	0.001561	9.585e-07	-	331159	0	331159	1	IVNT	Neale-B_UKBB_EUR_2017
PPL	rs2908657	chr16:4997973	chr16:4947972	C	G	0.1989	0.5692	0.746	0.5318	0.5143	intron	-	-	ENSG00000118898	PPL	Arm predicted mass left	-	Neale B	UKBB	European	2017	-0.007577	0.001555	1.103e-06	-	331146	0	331146	1	IVNT	Neale-B_UKBB_EUR_2017
PPL	rs2908657	chr16:4997973	chr16:4947972	C	G	0.1989	0.5692	0.746	0.5318	0.5143	intron	-	-	ENSG00000118898	PPL	Trunk fat-free mass	-	Neale B	UKBB	European	2017	-0.00839	0.001546	5.797e-08	-	331030	0	331030	1	IVNT	Neale-B_UKBB_EUR_2017
PPL	rs2908657	chr16:4997973	chr16:4947972	C	G	0.1989	0.5692	0.746	0.5318	0.5143	intron	-	-	ENSG00000118898	PPL	Trunk predicted mass	-	Neale B	UKBB	European	2017	-0.008355	0.001541	5.956e-08	-	330995	0	330995	1	IVNT	Neale-B_UKBB_EUR_2017
PPL	rs2939956	chr16:4998219	chr16:4948218	A	G	0.7965	0.4308	0.252	0.4612	0.4847	intron	-	-	ENSG00000118898	PPL	Whole body fat-free mass	-	Neale B	UKBB	European	2017	0.008087	0.00156	2.191e-07	+	331291	0	331291	1	IVNT	Neale-B_UKBB_EUR_2017
PPL	rs2939956	chr16:4998219	chr16:4948218	A	G	0.7965	0.4308	0.252	0.4612	0.4847	intron	-	-	ENSG00000118898	PPL	Whole body water mass	-	Neale B	UKBB	European	2017	0.008106	0.001563	2.137e-07	+	331315	0	331315	1	IVNT	Neale-B_UKBB_EUR_2017
PPL	rs2939956	chr16:4998219	chr16:4948218	A	G	0.7965	0.4308	0.252	0.4612	0.4847	intron	-	-	ENSG00000118898	PPL	Basal metabolic rate	EFO_0007777	Neale B	UKBB	European	2017	0.008261	0.001636	4.455e-07	+	331307	0	331307	1	IVNT	Neale-B_UKBB_EUR_2017
PPL	rs2939956	chr16:4998219	chr16:4948218	A	G	0.7965	0.4308	0.252	0.4612	0.4847	intron	-	-	ENSG00000118898	PPL	Leg fat-free mass right	-	Neale B	UKBB	European	2017	0.007991	0.001624	8.671e-07	+	331285	0	331285	1	IVNT	Neale-B_UKBB_EUR_2017
PPL	rs2939956	chr16:4998219	chr16:4948218	A	G	0.7965	0.4308	0.252	0.4612	0.4847	intron	-	-	ENSG00000118898	PPL	Leg predicted mass right	-	Neale B	UKBB	European	2017	0.007896	0.001614	9.921e-07	+	331285	0	331285	1	IVNT	Neale-B_UKBB_EUR_2017
PPL	rs2939956	chr16:4998219	chr16:4948218	A	G	0.7965	0.4308	0.252	0.4612	0.4847	intron	-	-	ENSG00000118898	PPL	Leg fat-free mass left	-	Neale B	UKBB	European	2017	0.007471	0.001625	4.269e-06	+	331258	0	331258	1	IVNT	Neale-B_UKBB_EUR_2017
PPL	rs2939956	chr16:4998219	chr16:4948218	A	G	0.7965	0.4308	0.252	0.4612	0.4847	intron	-	-	ENSG00000118898	PPL	Leg predicted mass left	-	Neale B	UKBB	European	2017	0.007415	0.001614	4.342e-06	+	331253	0	331253	1	IVNT	Neale-B_UKBB_EUR_2017
PPL	rs2939956	chr16:4998219	chr16:4948218	A	G	0.7965	0.4308	0.252	0.4612	0.4847	intron	-	-	ENSG00000118898	PPL	Arm fat-free mass left	-	Neale B	UKBB	European	2017	0.007432	0.001569	2.166e-06	+	331159	0	331159	1	IVNT	Neale-B_UKBB_EUR_2017
PPL	rs2939956	chr16:4998219	chr16:4948218	A	G	0.7965	0.4308	0.252	0.4612	0.4847	intron	-	-	ENSG00000118898	PPL	Arm predicted mass left	-	Neale B	UKBB	European	2017	0.00736	0.001563	2.491e-06	+	331146	0	331146	1	IVNT	Neale-B_UKBB_EUR_2017
PPL	rs2939956	chr16:4998219	chr16:4948218	A	G	0.7965	0.4308	0.252	0.4612	0.4847	intron	-	-	ENSG00000118898	PPL	Trunk fat-free mass	-	Neale B	UKBB	European	2017	0.008234	0.001554	1.176e-07	+	331030	0	331030	1	IVNT	Neale-B_UKBB_EUR_2017
PPL	rs2939956	chr16:4998219	chr16:4948218	A	G	0.7965	0.4308	0.252	0.4612	0.4847	intron	-	-	ENSG00000118898	PPL	Trunk predicted mass	-	Neale B	UKBB	European	2017	0.008211	0.001549	1.159e-07	+	330995	0	330995	1	IVNT	Neale-B_UKBB_EUR_2017
PPL	rs147585013	chr16:4998792	chr16:4948791	T	C	1	0.9899	1	0.9881	1	intron	-	-	ENSG00000118898	PPL	Cause of death: subarachnoid haemorrhage from intracranial artery, unspecified	EFO_0000713	Neale B	UKBB	European	2017	-0.01159	0.002398	1.368e-06	-	7637	7	7630	1	risk diff	Neale-B_UKBB_EUR_2017
PPL	rs2908655	chr16:4999060	chr16:4949059	A	G	0.2103	0.5922	0.7341	0.6093	0.499	intron	-	-	ENSG00000118898	PPL	Whole body fat-free mass	-	Neale B	UKBB	European	2017	-0.007297	0.001613	6.07e-06	-	331291	0	331291	1	IVNT	Neale-B_UKBB_EUR_2017
PPL	rs2908655	chr16:4999060	chr16:4949059	A	G	0.2103	0.5922	0.7341	0.6093	0.499	intron	-	-	ENSG00000118898	PPL	Whole body water mass	-	Neale B	UKBB	European	2017	-0.00722	0.001615	7.823e-06	-	331315	0	331315	1	IVNT	Neale-B_UKBB_EUR_2017
PPL	rs2908655	chr16:4999060	chr16:4949059	A	G	0.2103	0.5922	0.7341	0.6093	0.499	intron	-	-	ENSG00000118898	PPL	Trunk fat-free mass	-	Neale B	UKBB	European	2017	-0.007387	0.001607	4.274e-06	-	331030	0	331030	1	IVNT	Neale-B_UKBB_EUR_2017
PPL	rs2908655	chr16:4999060	chr16:4949059	A	G	0.2103	0.5922	0.7341	0.6093	0.499	intron	-	-	ENSG00000118898	PPL	Trunk predicted mass	-	Neale B	UKBB	European	2017	-0.007383	0.001601	4.014e-06	-	330995	0	330995	1	IVNT	Neale-B_UKBB_EUR_2017
PPL	rs117597908	chr16:4999080	chr16:4949079	A	G	0.9977	0.9971	0.999	0.9851	0.9775	intron	-	-	ENSG00000118898	PPL	Treatment with vitamin k product	EFO_0007056	Neale B	UKBB	European	2017	-0.0008254	0.0001797	4.385e-06	-	337159	77	337082	1	risk diff	Neale-B_UKBB_EUR_2017
PPL	rs117597908	chr16:4999080	chr16:4949079	A	G	0.9977	0.9971	0.999	0.9851	0.9775	intron	-	-	ENSG00000118898	PPL	Height	EFO_0004339	Neale B	UKBB	European	2017	-0.03763	0.008422	7.9e-06	-	336474	0	336474	1	IVNT	Neale-B_UKBB_EUR_2017
PPL	rs770149247	chr16:4999533	chr16:4949532	C	G	-	-	-	-	-	intron	-	-	ENSG00000118898	PPL	Cause of death: cerebrovascular disease, unspecified	-	Neale B	UKBB	European	2017	-0.05065	0.008941	1.521e-08	-	7637	11	7626	1	risk diff	Neale-B_UKBB_EUR_2017
PPL	rs770149247	chr16:4999533	chr16:4949532	C	G	-	-	-	-	-	intron	-	-	ENSG00000118898	PPL	Carcinoma in situ of cervix uteri	EFO_0001061	Neale B	UKBB	European	2017	-0.005247	0.001031	3.569e-07	-	337199	396	336803	1	risk diff	Neale-B_UKBB_EUR_2017
PPL	rs770149247	chr16:4999533	chr16:4949532	C	G	-	-	-	-	-	intron	-	-	ENSG00000118898	PPL	Superficial injury of wrist and hand	EFO_0000546	Neale B	UKBB	European	2017	-0.002483	0.0005313	2.969e-06	-	337199	105	337094	1	risk diff	Neale-B_UKBB_EUR_2017
PPL	rs189450533	chr16:5000402	chr16:4950401	T	C	0	0.0043	0	0.003	0	intron	-	-	ENSG00000118898	PPL	Status asthmaticus	EFO_0008590	Neale B	UKBB	European	2017	0.003039	0.0005948	3.25e-07	+	337199	152	337047	1	risk diff	Neale-B_UKBB_EUR_2017
PPL	rs9635542	chr16:5001380	chr16:4951379	A	G	0.9312	0.8934	0.5744	0.8946	0.6973	intron	-	-	ENSG00000118898	PPL	Autism without verbal ability	HP_0000717;NCIT_C94846	Anney R	20663923	Mixed	2010	NA	NA	8.87e-06	NA	3350	-	-	-	-	GRASP
PPL	rs9635542	chr16:5001380	chr16:4951379	A	G	0.9312	0.8934	0.5744	0.8946	0.6973	intron	-	-	ENSG00000118898	PPL	Autism spectrum disorders	EFO_0003756	Anney R	22843504	European	2012	NA	NA	3.268e-07	NA	1419	-	-	-	-	GRASP
PPL	rs9635542	chr16:5001380	chr16:4951379	A	G	0.9312	0.8934	0.5744	0.8946	0.6973	intron	-	-	ENSG00000118898	PPL	Lung cancer asbestos exposure interaction	EFO_0001071;EFO_0004806	Wei S	22637743	European	2012	NA	NA	4e-06	NA	-	-	-	-	-	NHGRI-EBI_GWAS_Catalog
PPL	rs34924084	chr16:5003074	chr16:4953073	A	C	0.0023	0.1268	0	0.0755	0.0419	intron	-	-	ENSG00000118898	PPL	Ratio of Homovanillic acid to 3 methoxy 4 hydroxyphenylglycol in cerebrospinal fluid CSF	CHEBI_89405;CHEBI_89644	Luykx JJ	23319000	European	2013	NA	NA	2.24e-06	NA	398	-	-	-	-	GRASP
PPL	rs34924084	chr16:5003074	chr16:4953073	A	C	0.0023	0.1268	0	0.0755	0.0419	intron	-	-	ENSG00000118898	PPL	Metabolite levels HVAMHPG ratio	EFO_0005131;EFO_0005133	Luykx JJ	23319000	European	2013	0.297	0.06248	2e-06	+	-	-	-	-	unit increase	NHGRI-EBI_GWAS_Catalog
PPL	rs189118142	chr16:5003130	chr16:4953129	T	C	0	0	0	0.003	0	intron	-	-	ENSG00000118898	PPL	Treatment with vitamin a	EFO_0007056	Neale B	UKBB	European	2017	0.002336	0.0004622	4.352e-07	+	337159	120	337039	1	risk diff	Neale-B_UKBB_EUR_2017
PPL	rs189118142	chr16:5003130	chr16:4953129	T	C	0	0	0	0.003	0	intron	-	-	ENSG00000118898	PPL	Cause of death: mesothelioma of pleura	-	Neale B	UKBB	European	2017	0.0421	0.008959	2.648e-06	+	7637	24	7613	1	risk diff	Neale-B_UKBB_EUR_2017
PPL	rs189118142	chr16:5003130	chr16:4953129	T	C	0	0	0	0.003	0	intron	-	-	ENSG00000118898	PPL	Cause of death: urinary organ, unspecified	-	Neale B	UKBB	European	2017	0.02449	0.005493	8.38e-06	+	7637	9	7628	1	risk diff	Neale-B_UKBB_EUR_2017
PPL	rs189118142	chr16:5003130	chr16:4953129	T	C	0	0	0	0.003	0	intron	-	-	ENSG00000118898	PPL	Cause of death: home	-	Neale B	UKBB	European	2017	0.02406	0.004483	8.182e-08	+	7637	6	7631	1	risk diff	Neale-B_UKBB_EUR_2017
PPL	rs181509924	chr16:5004224	chr16:4954223	C	G	1	1	1	0.997	1	intron	-	-	ENSG00000118898	PPL	Cause of death: unspecified place	-	Neale B	UKBB	European	2017	-0.03503	0.006162	1.364e-08	-	7637	8	7629	1	risk diff	Neale-B_UKBB_EUR_2017
PPL	rs199712999	chr16:5004418	chr16:4954417	C	CT	0.6831	0.4914	0.7073	0.4394	0.5327	-	-	-	-	-	Mean platelet volume	EFO_0004586	Astle W	27863252	European	2016	-0.02192	0.003936	2.551e-08	-	173480	0	173480	2	IVNT	Astle-W_Blood-Cell-Traits_EUR_2016
PPL	rs199712999	chr16:5004418	chr16:4954417	C	CT	0.6831	0.4914	0.7073	0.4394	0.5327	-	-	-	-	-	Platelet distribution width	EFO_0004586	Astle W	27863252	European	2016	-0.01991	0.003909	3.49e-07	-	173480	0	173480	2	IVNT	Astle-W_Blood-Cell-Traits_EUR_2016
PPL	rs12919598	chr16:5004477	chr16:4954476	T	G	0.2443	0.4164	0.2212	0.4841	0.456	intron	-	-	ENSG00000118898	PPL	Mean platelet volume	EFO_0004586	Astle W	27863252	European	2016	0.02258	0.00364	5.502e-10	+	173480	0	173480	2	IVNT	Astle-W_Blood-Cell-Traits_EUR_2016
PPL	rs12919598	chr16:5004477	chr16:4954476	T	G	0.2443	0.4164	0.2212	0.4841	0.456	intron	-	-	ENSG00000118898	PPL	Platelet distribution width	EFO_0004586	Astle W	27863252	European	2016	0.02129	0.003614	3.824e-09	+	173480	0	173480	2	IVNT	Astle-W_Blood-Cell-Traits_EUR_2016
PPL	rs12446614	chr16:5004695	chr16:4954694	A	C	0.7587	0.5836	0.7798	0.5159	0.5429	intron	-	-	ENSG00000118898	PPL	Mean platelet volume	EFO_0004586	Astle W	27863252	European	2016	-0.02245	0.003638	6.815e-10	-	173480	0	173480	2	IVNT	Astle-W_Blood-Cell-Traits_EUR_2016
PPL	rs12446614	chr16:5004695	chr16:4954694	A	C	0.7587	0.5836	0.7798	0.5159	0.5429	intron	-	-	ENSG00000118898	PPL	Platelet distribution width	EFO_0004586	Astle W	27863252	European	2016	-0.02131	0.003613	3.672e-09	-	173480	0	173480	2	IVNT	Astle-W_Blood-Cell-Traits_EUR_2016
PPL	rs113347443	chr16:5004731	chr16:4954730	A	G	0.9985	0.9885	1	0.9891	1	intron	-	-	ENSG00000118898	PPL	Treatment with dothiepin	EFO_0007056	Neale B	UKBB	European	2017	-0.0008669	0.0001836	2.326e-06	-	337159	138	337021	1	risk diff	Neale-B_UKBB_EUR_2017
PPL	rs190651724	chr16:5004908	chr16:4954907	T	C	1	0.9971	1	0.999	1	intron	-	-	ENSG00000118898	PPL	Cause of death: without complications	-	Neale B	UKBB	European	2017	-0.02029	0.00406	5.929e-07	-	7637	6	7631	1	risk diff	Neale-B_UKBB_EUR_2017
PPL	rs530387245	chr16:5004993	chr16:4954992	A	C	1	1	1	0.997	1	intron	-	-	ENSG00000118898	PPL	Self-reported polycystic kidney	EFO_0008620	Neale B	UKBB	European	2017	-0.004448	0.0007316	1.204e-09	-	337159	229	336930	1	risk diff	Neale-B_UKBB_EUR_2017
PPL	rs530387245	chr16:5004993	chr16:4954992	A	C	1	1	1	0.997	1	intron	-	-	ENSG00000118898	PPL	Treatment with paramax tablet	EFO_0007056	Neale B	UKBB	European	2017	-0.002319	0.000514	6.453e-06	-	337159	113	337046	1	risk diff	Neale-B_UKBB_EUR_2017
PPL	rs530387245	chr16:5004993	chr16:4954992	A	C	1	1	1	0.997	1	intron	-	-	ENSG00000118898	PPL	Cause of death: multisystem degeneration	-	Neale B	UKBB	European	2017	-0.04857	0.007184	1.469e-11	-	7637	8	7629	1	risk diff	Neale-B_UKBB_EUR_2017
PPL	rs530387245	chr16:5004993	chr16:4954992	A	C	1	1	1	0.997	1	intron	-	-	ENSG00000118898	PPL	Cause of death: aortic valve disorder, unspecified	-	Neale B	UKBB	European	2017	-0.04121	0.008435	1.048e-06	-	7637	11	7626	1	risk diff	Neale-B_UKBB_EUR_2017
PPL	rs550322627	chr16:5005113	chr16:4955112	A	G	-	-	-	-	-	intron	-	-	ENSG00000118898	PPL	Treatment with tylex capsule	EFO_0007056	Neale B	UKBB	European	2017	0.003933	0.0007261	6.086e-08	+	337159	160	336999	1	risk diff	Neale-B_UKBB_EUR_2017
PPL	rs550322627	chr16:5005113	chr16:4955112	A	G	-	-	-	-	-	intron	-	-	ENSG00000118898	PPL	Cause of death: hodgkins disease, unspecified	EFO_1002031;EFO_0000183	Neale B	UKBB	European	2017	0.03407	0.005941	1.018e-08	+	7637	6	7631	1	risk diff	Neale-B_UKBB_EUR_2017
PPL	rs550322627	chr16:5005113	chr16:4955112	A	G	-	-	-	-	-	intron	-	-	ENSG00000118898	PPL	Cause of death: acute lymphoblastic leukaemia	EFO_0000220	Neale B	UKBB	European	2017	0.03915	0.005937	4.546e-11	+	7637	6	7631	1	risk diff	Neale-B_UKBB_EUR_2017
PPL	rs550322627	chr16:5005113	chr16:4955112	A	G	-	-	-	-	-	intron	-	-	ENSG00000118898	PPL	Cause of death: car occupant injured in unspecified traffic accident	-	Neale B	UKBB	European	2017	0.0382	0.006859	2.633e-08	+	7637	8	7629	1	risk diff	Neale-B_UKBB_EUR_2017
PPL	rs550322627	chr16:5005113	chr16:4955112	A	G	-	-	-	-	-	intron	-	-	ENSG00000118898	PPL	Other acquired deformities of musculoskeletal system and connective tissue	EFO_1001986	Neale B	UKBB	European	2017	0.003507	0.0007373	1.969e-06	+	337199	165	337034	1	risk diff	Neale-B_UKBB_EUR_2017
PPL	rs139305554	chr16:5005509	chr16:4955508	C	G	0.9992	0.9986	1	0.9841	0.999	intron	-	-	ENSG00000118898	PPL	Hypofunction and other disorders of pituitary gland	EFO_0009607	Neale B	UKBB	European	2017	-0.0009836	0.000212	3.503e-06	-	337199	112	337087	1	risk diff	Neale-B_UKBB_EUR_2017
PPL	rs2340754	chr16:5005852	chr16:4955851	T	C	0.2398	0.4164	0.2202	0.4831	0.456	intron	-	-	ENSG00000118898	PPL	Mean platelet volume	EFO_0004586	Astle W	27863252	European	2016	0.02263	0.003633	4.72e-10	+	173480	0	173480	2	IVNT	Astle-W_Blood-Cell-Traits_EUR_2016
PPL	rs2340754	chr16:5005852	chr16:4955851	T	C	0.2398	0.4164	0.2202	0.4831	0.456	intron	-	-	ENSG00000118898	PPL	Platelet distribution width	EFO_0004586	Astle W	27863252	European	2016	0.02157	0.003608	2.246e-09	+	173480	0	173480	2	IVNT	Astle-W_Blood-Cell-Traits_EUR_2016
PPL	rs554692216	chr16:5005869	chr16:4955868	T	C	0	0	0	0.004	0	intron	-	-	ENSG00000118898	PPL	Treatment with femulen tablet	EFO_0007056	Neale B	UKBB	European	2017	0.003365	0.0007211	3.055e-06	+	337159	274	336885	1	risk diff	Neale-B_UKBB_EUR_2017
PPL	rs554692216	chr16:5005869	chr16:4955868	T	C	0	0	0	0.004	0	intron	-	-	ENSG00000118898	PPL	Cause of death: car occupant injured in unspecified traffic accident	-	Neale B	UKBB	European	2017	0.02449	0.005208	2.62e-06	+	7637	8	7629	1	risk diff	Neale-B_UKBB_EUR_2017
PPL	rs143199232	chr16:5005894	chr16:4955893	T	C	0	0	0	0.003	0	intron	-	-	ENSG00000118898	PPL	Self-reported adrenocortical insufficiency or addisons disease	EFO_0009491	Neale B	UKBB	European	2017	0.003343	0.0006133	5.015e-08	+	337159	141	337018	1	risk diff	Neale-B_UKBB_EUR_2017
PPL	rs143199232	chr16:5005894	chr16:4955893	T	C	0	0	0	0.003	0	intron	-	-	ENSG00000118898	PPL	Cause of death: acute lymphoblastic leukaemia	EFO_0000220	Neale B	UKBB	European	2017	0.03289	0.00514	1.656e-10	+	7637	6	7631	1	risk diff	Neale-B_UKBB_EUR_2017
PPL	rs143199232	chr16:5005894	chr16:4955893	T	C	0	0	0	0.003	0	intron	-	-	ENSG00000118898	PPL	Cause of death: vascular dementia, unspecified	-	Neale B	UKBB	European	2017	0.03237	0.006968	3.451e-06	+	7637	11	7626	1	risk diff	Neale-B_UKBB_EUR_2017
PPL	rs143199232	chr16:5005894	chr16:4955893	T	C	0	0	0	0.003	0	intron	-	-	ENSG00000118898	PPL	Cause of death: lobar pneumonia, unspecified	-	Neale B	UKBB	European	2017	0.0324	0.006642	1.092e-06	+	7637	10	7627	1	risk diff	Neale-B_UKBB_EUR_2017
PPL	rs143199232	chr16:5005894	chr16:4955893	T	C	0	0	0	0.003	0	intron	-	-	ENSG00000118898	PPL	Postpartum haemorrhage	EFO_0009579	Neale B	UKBB	European	2017	0.003825	0.0008307	4.145e-06	+	337199	259	336940	1	risk diff	Neale-B_UKBB_EUR_2017
PPL	rs2340753	chr16:5005945	chr16:4955944	A	C	0.593	0.5447	0.6687	0.5885	0.7587	intron	-	-	ENSG00000118898	PPL	Mean platelet volume	EFO_0004586	Astle W	27863252	European	2016	0.01664	0.003738	8.498e-06	+	173480	0	173480	2	IVNT	Astle-W_Blood-Cell-Traits_EUR_2016
PPL	rs561252262	chr16:5006008	chr16:4956007	C	G	0	0	0	0.001	0	intron	-	-	ENSG00000118898	PPL	Self-reported tongue cancer	EFO_0003871	Neale B	UKBB	European	2017	0.00321	0.0007215	8.644e-06	+	337159	115	337044	1	risk diff	Neale-B_UKBB_EUR_2017
PPL	rs561252262	chr16:5006008	chr16:4956007	C	G	0	0	0	0.001	0	intron	-	-	ENSG00000118898	PPL	Treatment with ortho-gynest 500micrograms pessary	EFO_0007056	Neale B	UKBB	European	2017	0.005034	0.001113	6.111e-06	+	337159	274	336885	1	risk diff	Neale-B_UKBB_EUR_2017
PPL	rs561252262	chr16:5006008	chr16:4956007	C	G	0	0	0	0.001	0	intron	-	-	ENSG00000118898	PPL	Cause of death: tongue, unspecified	-	Neale B	UKBB	European	2017	0.06292	0.01097	9.956e-09	+	7637	11	7626	1	risk diff	Neale-B_UKBB_EUR_2017
PPL	rs561252262	chr16:5006008	chr16:4956007	C	G	0	0	0	0.001	0	intron	-	-	ENSG00000118898	PPL	Cause of death: bronchiectasis	-	Neale B	UKBB	European	2017	0.07864	0.01618	1.201e-06	+	7637	24	7613	1	risk diff	Neale-B_UKBB_EUR_2017
PPL	rs561252262	chr16:5006008	chr16:4956007	C	G	0	0	0	0.001	0	intron	-	-	ENSG00000118898	PPL	Cause of death: other and unspecified intestinal obstruction	-	Neale B	UKBB	European	2017	0.07498	0.008733	1.08e-17	+	7637	7	7630	1	risk diff	Neale-B_UKBB_EUR_2017
PPL	rs146495901	chr16:5006738	chr16:4956737	A	G	0	0.0029	0.002	0.003	0	intron	-	-	ENSG00000118898	PPL	Treatment with chlorpheniramine	EFO_0007056	Neale B	UKBB	European	2017	0.002332	0.0004699	6.946e-07	+	337159	85	337074	1	risk diff	Neale-B_UKBB_EUR_2017
PPL	rs146495901	chr16:5006738	chr16:4956737	A	G	0	0.0029	0.002	0.003	0	intron	-	-	ENSG00000118898	PPL	Doctor diagnosed lung cancer	EFO_0001071	Neale B	UKBB	European	2017	0.009226	0.002045	6.441e-06	+	83529	100	83429	1	risk diff	Neale-B_UKBB_EUR_2017
PPL	rs146495901	chr16:5006738	chr16:4956737	A	G	0	0.0029	0.002	0.003	0	intron	-	-	ENSG00000118898	PPL	Cause of death: septicaemia, unspecified	-	Neale B	UKBB	European	2017	0.0495	0.01075	4.195e-06	+	7637	17	7620	1	risk diff	Neale-B_UKBB_EUR_2017
PPL	rs146495901	chr16:5006738	chr16:4956737	A	G	0	0.0029	0.002	0.003	0	intron	-	-	ENSG00000118898	PPL	Cause of death: intracranial haemorrhage, unspecified	EFO_0000551	Neale B	UKBB	European	2017	0.05001	0.01011	7.64e-07	+	7637	15	7622	1	risk diff	Neale-B_UKBB_EUR_2017
PPL	rs146495901	chr16:5006738	chr16:4956737	A	G	0	0.0029	0.002	0.003	0	intron	-	-	ENSG00000118898	PPL	Cause of death: abdominal aortic aneurysm, ruptured	-	Neale B	UKBB	European	2017	0.1004	0.01494	1.996e-11	+	7637	33	7604	1	risk diff	Neale-B_UKBB_EUR_2017
PPL	rs11647747	chr16:5007175	chr16:4957174	A	G	0.4039	0.4568	0.3313	0.4115	0.2403	intron	-	-	ENSG00000118898	PPL	Mean platelet volume	EFO_0004586	Astle W	27863252	European	2016	-0.01699	0.003731	5.248e-06	-	173480	0	173480	2	IVNT	Astle-W_Blood-Cell-Traits_EUR_2016
PPL	rs759193	chr16:5007470	chr16:4957469	T	G	0.7625	0.5865	0.7808	0.5169	0.544	intron	-	-	ENSG00000118898	PPL	Mean platelet volume	EFO_0004586	Astle W	27863252	European	2016	-0.02276	0.003632	3.699e-10	-	173480	0	173480	2	IVNT	Astle-W_Blood-Cell-Traits_EUR_2016
PPL	rs759193	chr16:5007470	chr16:4957469	T	G	0.7625	0.5865	0.7808	0.5169	0.544	intron	-	-	ENSG00000118898	PPL	Platelet distribution width	EFO_0004586	Astle W	27863252	European	2016	-0.0218	0.003607	1.517e-09	-	173480	0	173480	2	IVNT	Astle-W_Blood-Cell-Traits_EUR_2016
PPL	rs759192	chr16:5007643	chr16:4957642	T	C	0.3487	0.4337	0.2192	0.4821	0.456	intron	-	-	ENSG00000118898	PPL	Mean platelet volume	EFO_0004586	Astle W	27863252	European	2016	0.02246	0.003632	6.184e-10	+	173480	0	173480	2	IVNT	Astle-W_Blood-Cell-Traits_EUR_2016
PPL	rs759192	chr16:5007643	chr16:4957642	T	C	0.3487	0.4337	0.2192	0.4821	0.456	intron	-	-	ENSG00000118898	PPL	Platelet distribution width	EFO_0004586	Astle W	27863252	European	2016	0.02164	0.003606	1.951e-09	+	173480	0	173480	2	IVNT	Astle-W_Blood-Cell-Traits_EUR_2016
PPL	rs759191	chr16:5007708	chr16:4957707	T	C	0.6445	0.5648	0.7808	0.5179	0.5419	intron	-	-	ENSG00000118898	PPL	Mean platelet volume	EFO_0004586	Astle W	27863252	European	2016	-0.02252	0.003632	5.615e-10	-	173480	0	173480	2	IVNT	Astle-W_Blood-Cell-Traits_EUR_2016
PPL	rs759191	chr16:5007708	chr16:4957707	T	C	0.6445	0.5648	0.7808	0.5179	0.5419	intron	-	-	ENSG00000118898	PPL	Platelet distribution width	EFO_0004586	Astle W	27863252	European	2016	-0.02184	0.003607	1.398e-09	-	173480	0	173480	2	IVNT	Astle-W_Blood-Cell-Traits_EUR_2016
PPL	rs139884927	chr16:5007711	chr16:4957710	A	G	0.0008	0.0058	0	0.0229	0.0051	intron	-	-	ENSG00000118898	PPL	Other inflammation of eyelid	EFO_0009536	Neale B	UKBB	European	2017	0.0008284	0.0001776	3.093e-06	+	337199	111	337088	1	risk diff	Neale-B_UKBB_EUR_2017
PPL	rs3865216	chr16:5007778	chr16:4957777	T	C	0.6445	0.5663	0.7808	0.5189	0.5429	intron	-	-	ENSG00000118898	PPL	Mean platelet volume	EFO_0004586	Astle W	27863252	European	2016	-0.02263	0.003634	4.751e-10	-	173480	0	173480	2	IVNT	Astle-W_Blood-Cell-Traits_EUR_2016
PPL	rs3865216	chr16:5007778	chr16:4957777	T	C	0.6445	0.5663	0.7808	0.5189	0.5429	intron	-	-	ENSG00000118898	PPL	Platelet distribution width	EFO_0004586	Astle W	27863252	European	2016	-0.02188	0.003609	1.337e-09	-	173480	0	173480	2	IVNT	Astle-W_Blood-Cell-Traits_EUR_2016
PPL	rs3852764	chr16:5008034	chr16:4958033	T	G	0.2443	0.4193	0.2192	0.4811	0.456	intron	-	-	ENSG00000118898	PPL	Mean platelet volume	EFO_0004586	Astle W	27863252	European	2016	0.02288	0.003632	2.996e-10	+	173480	0	173480	2	IVNT	Astle-W_Blood-Cell-Traits_EUR_2016
PPL	rs3852764	chr16:5008034	chr16:4958033	T	G	0.2443	0.4193	0.2192	0.4811	0.456	intron	-	-	ENSG00000118898	PPL	Platelet distribution width	EFO_0004586	Astle W	27863252	European	2016	0.02189	0.003607	1.284e-09	+	173480	0	173480	2	IVNT	Astle-W_Blood-Cell-Traits_EUR_2016
PPL	rs145484783	chr16:5008079	chr16:4958078	C	G	0.0008	0.0058	0	0.0229	0.0051	intron	-	-	ENSG00000118898	PPL	Other inflammation of eyelid	EFO_0009536	Neale B	UKBB	European	2017	0.0008123	0.0001757	3.8e-06	+	337199	111	337088	1	risk diff	Neale-B_UKBB_EUR_2017
PPL	rs759189	chr16:5008308	chr16:4958307	T	C	0.7587	0.5821	0.7808	0.5189	0.544	intron	-	-	ENSG00000118898	PPL	Mean platelet volume	EFO_0004586	Astle W	27863252	European	2016	-0.02267	0.003632	4.354e-10	-	173480	0	173480	2	IVNT	Astle-W_Blood-Cell-Traits_EUR_2016
PPL	rs759189	chr16:5008308	chr16:4958307	T	C	0.7587	0.5821	0.7808	0.5189	0.544	intron	-	-	ENSG00000118898	PPL	Platelet distribution width	EFO_0004586	Astle W	27863252	European	2016	-0.0216	0.003607	2.116e-09	-	173480	0	173480	2	IVNT	Astle-W_Blood-Cell-Traits_EUR_2016
PPL	rs111818964	chr16:5008475	chr16:4958474	G	GGAGCCC	0.2413	0.4179	0.2192	0.4811	0.456	-	-	-	-	-	Mean platelet volume	EFO_0004586	Astle W	27863252	European	2016	0.02259	0.003638	5.335e-10	+	173480	0	173480	2	IVNT	Astle-W_Blood-Cell-Traits_EUR_2016
PPL	rs111818964	chr16:5008475	chr16:4958474	G	GGAGCCC	0.2413	0.4179	0.2192	0.4811	0.456	-	-	-	-	-	Platelet distribution width	EFO_0004586	Astle W	27863252	European	2016	0.02171	0.003613	1.872e-09	+	173480	0	173480	2	IVNT	Astle-W_Blood-Cell-Traits_EUR_2016
PPL	rs11643169	chr16:5008883	chr16:4958882	T	C	0.7617	0.585	0.7798	0.5189	0.544	intron	-	-	ENSG00000118898	PPL	Mean platelet volume	EFO_0004586	Astle W	27863252	European	2016	-0.02291	0.00362	2.498e-10	-	173480	0	173480	2	IVNT	Astle-W_Blood-Cell-Traits_EUR_2016
PPL	rs11643169	chr16:5008883	chr16:4958882	T	C	0.7617	0.585	0.7798	0.5189	0.544	intron	-	-	ENSG00000118898	PPL	Platelet distribution width	EFO_0004586	Astle W	27863252	European	2016	-0.02172	0.003595	1.538e-09	-	173480	0	173480	2	IVNT	Astle-W_Blood-Cell-Traits_EUR_2016
PPL	rs7200245	chr16:5009433	chr16:4959432	A	G	0.7587	0.585	0.7798	0.5189	0.5429	intron	-	-	ENSG00000118898	PPL	Mean platelet volume	EFO_0004586	Astle W	27863252	European	2016	-0.02296	0.003622	2.329e-10	-	173480	0	173480	2	IVNT	Astle-W_Blood-Cell-Traits_EUR_2016
PPL	rs7200245	chr16:5009433	chr16:4959432	A	G	0.7587	0.585	0.7798	0.5189	0.5429	intron	-	-	ENSG00000118898	PPL	Platelet distribution width	EFO_0004586	Astle W	27863252	European	2016	-0.02165	0.003597	1.755e-09	-	173480	0	173480	2	IVNT	Astle-W_Blood-Cell-Traits_EUR_2016
PPL	rs149566187	chr16:5009879	chr16:4959878	T	C	0	0.0173	0	0.008	0	intron	-	-	ENSG00000118898	PPL	Cause of death: acute and subacute infective endocarditis	EFO_1000830	Neale B	UKBB	European	2017	0.01064	0.001925	3.297e-08	+	7637	5	7632	1	risk diff	Neale-B_UKBB_EUR_2017
PPL	rs1876351	chr16:5009906	chr16:4959905	T	C	0.5946	0.5187	0.7073	0.3887	0.4816	intron	-	-	ENSG00000118898	PPL	Mean platelet volume	EFO_0004586	Astle W	27863252	European	2016	-0.01812	0.003832	2.267e-06	-	173480	0	173480	2	IVNT	Astle-W_Blood-Cell-Traits_EUR_2016
PPL	rs1876351	chr16:5009906	chr16:4959905	T	C	0.5946	0.5187	0.7073	0.3887	0.4816	intron	-	-	ENSG00000118898	PPL	Platelet distribution width	EFO_0004586	Astle W	27863252	European	2016	-0.01953	0.003806	2.884e-07	-	173480	0	173480	2	IVNT	Astle-W_Blood-Cell-Traits_EUR_2016
PPL	rs1019252	chr16:5010120	chr16:4960119	T	G	0.2209	0.4135	0.2202	0.4811	0.456	intron	-	-	ENSG00000118898	PPL	Mean platelet volume	EFO_0004586	Astle W	27863252	European	2016	0.02305	0.00362	1.94e-10	+	173480	0	173480	2	IVNT	Astle-W_Blood-Cell-Traits_EUR_2016
PPL	rs1019252	chr16:5010120	chr16:4960119	T	G	0.2209	0.4135	0.2202	0.4811	0.456	intron	-	-	ENSG00000118898	PPL	Platelet distribution width	EFO_0004586	Astle W	27863252	European	2016	0.02165	0.003595	1.722e-09	+	173480	0	173480	2	IVNT	Astle-W_Blood-Cell-Traits_EUR_2016
PPL	rs1876350	chr16:5010173	chr16:4960172	C	G	0.7784	0.5865	0.7798	0.5189	0.544	intron	-	-	ENSG00000118898	PPL	Mean platelet volume	EFO_0004586	Astle W	27863252	European	2016	-0.02293	0.003623	2.486e-10	-	173480	0	173480	2	IVNT	Astle-W_Blood-Cell-Traits_EUR_2016
PPL	rs1876350	chr16:5010173	chr16:4960172	C	G	0.7784	0.5865	0.7798	0.5189	0.544	intron	-	-	ENSG00000118898	PPL	Platelet distribution width	EFO_0004586	Astle W	27863252	European	2016	-0.02151	0.003598	2.248e-09	-	173480	0	173480	2	IVNT	Astle-W_Blood-Cell-Traits_EUR_2016
PPL	rs1876349	chr16:5010189	chr16:4960188	C	G	0.7784	0.5865	0.7788	0.5189	0.544	intron	-	-	ENSG00000118898	PPL	Mean platelet volume	EFO_0004586	Astle W	27863252	European	2016	-0.02291	0.003623	2.559e-10	-	173480	0	173480	2	IVNT	Astle-W_Blood-Cell-Traits_EUR_2016
PPL	rs1876349	chr16:5010189	chr16:4960188	C	G	0.7784	0.5865	0.7788	0.5189	0.544	intron	-	-	ENSG00000118898	PPL	Platelet distribution width	EFO_0004586	Astle W	27863252	European	2016	-0.0215	0.003598	2.3e-09	-	173480	0	173480	2	IVNT	Astle-W_Blood-Cell-Traits_EUR_2016
PPL	rs535644558	chr16:5010334	chr16:4960333	A	G	0	0	0	0.002	0	intron	-	-	ENSG00000118898	PPL	Treatment with dorzolamide+timolol	EFO_0007056	Neale B	UKBB	European	2017	0.002414	0.0005133	2.576e-06	+	337159	64	337095	1	risk diff	Neale-B_UKBB_EUR_2017
PPL	rs535644558	chr16:5010334	chr16:4960333	A	G	0	0	0	0.002	0	intron	-	-	ENSG00000118898	PPL	Cause of death: pneumonia, unspecified	-	Neale B	UKBB	European	2017	0.1083	0.02317	3.009e-06	+	7637	66	7571	1	risk diff	Neale-B_UKBB_EUR_2017
PPL	rs549581177	chr16:5010596	chr16:4960595	C	G	-	-	-	-	-	5_prime_UTR	-	-	ENSG00000118898	PPL	Treatment with glucose product	EFO_0007056	Neale B	UKBB	European	2017	-0.001884	0.0004094	4.196e-06	-	337159	77	337082	1	risk diff	Neale-B_UKBB_EUR_2017
DGKG	rs12631658	chr3:185823942	chr3:186106153	T	C	0.0756	0.2536	0.5268	0.0308	0.1053	intron	-	-	ENSG00000244405	ETV5	Self-reported respiratory infection	-	Neale B	UKBB	European	2017	0.0005745	0.0001224	2.672e-06	+	337159	75	337084	1	risk diff	Neale-B_UKBB_EUR_2017
DGKG	rs12631658	chr3:185823942	chr3:186106153	T	C	0.0756	0.2536	0.5268	0.0308	0.1053	intron	-	-	ENSG00000244405	ETV5	Treatment with tylex capsule	EFO_0007056	Neale B	UKBB	European	2017	0.0008133	0.0001787	5.341e-06	+	337159	160	336999	1	risk diff	Neale-B_UKBB_EUR_2017
DGKG	rs12631658	chr3:185823942	chr3:186106153	T	C	0.0756	0.2536	0.5268	0.0308	0.1053	intron	-	-	ENSG00000244405	ETV5	Cause of death: other specified degenerative diseases of nervous system	EFO_0005772	Neale B	UKBB	European	2017	0.01368	0.002958	3.793e-06	+	7637	24	7613	1	risk diff	Neale-B_UKBB_EUR_2017
DGKG	rs4686731	chr3:185823973	chr3:186106184	T	C	0.9992	0.9179	0.9762	0.9801	0.9959	intron	-	-	ENSG00000244405	ETV5	Cause of death: diverticular disease of intestine, part unspecified, with perforation and abscess	-	Neale B	UKBB	European	2017	-0.01071	0.002292	3.059e-06	-	7637	10	7627	1	risk diff	Neale-B_UKBB_EUR_2017
DGKG	rs1516725	chr3:185824004	chr3:186106215	T	C	0.1679	0.085	0.0635	0.1382	0.1247	intron	-	-	ENSG00000244405	ETV5	log eGFR creatinine	EFO_0005208	CKDGen	26831199	European	2016	-0.0064	0.0013	7.9e-07	-	133723	0	133723	48	ml/min/1.73m2	CKDGen_eGFRcrea_EUR_2016
DGKG	rs1516725	chr3:185824004	chr3:186106215	T	C	0.1679	0.085	0.0635	0.1382	0.1247	intron	-	-	ENSG00000244405	ETV5	log eGFR creatinine in non diabetics	EFO_0005208	CKDGen	26831199	European	2016	-0.0078	0.0013	5.1e-09	-	118374	0	118374	45	ml/min/1.73m2	CKDGen_eGFRcrea-NDM_EUR_2016
DGKG	rs1516725	chr3:185824004	chr3:186106215	T	C	0.1679	0.085	0.0635	0.1382	0.1247	intron	-	-	ENSG00000244405	ETV5	Body mass index in physically active indivdiuals	EFO_0004340	GIANT	28448500	European	2017	-0.0426	0.0062	5.91e-12	-	137260	0	137260	57	IVNT	GIANT_BMI-Active_EUR_2017
DGKG	rs1516725	chr3:185824004	chr3:186106215	T	C	0.1679	0.085	0.0635	0.1382	0.1247	intron	-	-	ENSG00000244405	ETV5	Body mass index in physically active females	EFO_0004340	GIANT	28448500	Mixed	2017	-0.0486	0.0073	2.45e-11	-	88572	0	88572	53	IVNT	GIANT_BMI-Active-F_Mixed_2017
DGKG	rs1516725	chr3:185824004	chr3:186106215	T	C	0.1679	0.085	0.0635	0.1382	0.1247	intron	-	-	ENSG00000244405	ETV5	Body mass index in physically active indivdiuals	EFO_0004340	GIANT	28448500	Mixed	2017	-0.0414	0.0059	1.88e-12	-	149222	0	149222	60	IVNT	GIANT_BMI-Active_Mixed_2017
DGKG	rs1516725	chr3:185824004	chr3:186106215	T	C	0.1679	0.085	0.0635	0.1382	0.1247	intron	-	-	ENSG00000244405	ETV5	Body mass index adjusted for physical activity	EFO_0004340	GIANT	28448500	European	2017	-0.045	0.0056	1.39e-15	-	179200	0	179200	57	IVNT	GIANT_BMI-adjusted-PA_EUR_2017
DGKG	rs1516725	chr3:185824004	chr3:186106215	T	C	0.1679	0.085	0.0635	0.1382	0.1247	intron	-	-	ENSG00000244405	ETV5	Body mass index ajusted for physical activity in females	EFO_0004340	GIANT	28448500	Mixed	2017	-0.0484	0.0066	2.78e-13	-	115213	0	115213	53	IVNT	GIANT_BMI-adjusted-PA-F_Mixed_2017
DGKG	rs1516725	chr3:185824004	chr3:186106215	T	C	0.1679	0.085	0.0635	0.1382	0.1247	intron	-	-	ENSG00000244405	ETV5	Body mass index adjusted for physical activity	EFO_0004340	GIANT	28448500	Mixed	2017	-0.0422	0.0052	6.07e-16	-	199196	0	199196	60	IVNT	GIANT_BMI-adjusted-PA_Mixed_2017
DGKG	rs1516725	chr3:185824004	chr3:186106215	T	C	0.1679	0.085	0.0635	0.1382	0.1247	intron	-	-	ENSG00000244405	ETV5	Body mass index adjusted for smoking	EFO_0004340	GIANT	28443625	European	2017	-0.0408	0.0051	7.559e-16	-	209264	0	209264	73	IVNT	GIANT_BMI-adjusted-Smoking_EUR_2017
DGKG	rs1516725	chr3:185824004	chr3:186106215	T	C	0.1679	0.085	0.0635	0.1382	0.1247	intron	-	-	ENSG00000244405	ETV5	Body mass index adjusted for smoking in females	EFO_0004340	GIANT	28443625	Mixed	2017	-0.0408	0.0061	1.64e-11	-	137426	0	137426	73	IVNT	GIANT_BMI-adjusted-Smoking-F_Mixed_2017
DGKG	rs1516725	chr3:185824004	chr3:186106215	T	C	0.1679	0.085	0.0635	0.1382	0.1247	intron	-	-	ENSG00000244405	ETV5	Body mass index adjusted for smoking	EFO_0004340	GIANT	28443625	Mixed	2017	-0.0367	0.0047	5.878e-15	-	239600	0	239600	79	IVNT	GIANT_BMI-adjusted-Smoking_Mixed_2017
DGKG	rs1516725	chr3:185824004	chr3:186106215	T	C	0.1679	0.085	0.0635	0.1382	0.1247	intron	-	-	ENSG00000244405	ETV5	Body mass index	EFO_0004340	Speliotes EK	20935630	European	2010	NA	NA	1.99e-11	NA	123866	0	123866	46	IVNT	GIANT_BMI_EUR_2010
DGKG	rs1516725	chr3:185824004	chr3:186106215	T	C	0.1679	0.085	0.0635	0.1382	0.1247	intron	-	-	ENSG00000244405	ETV5	Body mass index	EFO_0004340	GIANT	23754948	European	2013	-0.04696	0.006501	5.077e-13	-	126577	0	126577	46	IVNT	GIANT_BMI_EUR_2013
DGKG	rs1516725	chr3:185824004	chr3:186106215	T	C	0.1679	0.085	0.0635	0.1382	0.1247	intron	-	-	ENSG00000244405	ETV5	Body mass index	EFO_0004340	GIANT	25673413	European	2015	-0.0451	0.0046	1.886e-22	-	320644	0	320644	114	IVNT	GIANT_BMI_EUR_2015
DGKG	rs1516725	chr3:185824004	chr3:186106215	T	C	0.1679	0.085	0.0635	0.1382	0.1247	intron	-	-	ENSG00000244405	ETV5	Body mass index in females	EFO_0004340	GIANT	23754948	European	2013	-0.046	0.009	3.14e-07	-	67958	0	67958	46	IVNT	GIANT_BMI-F_EUR_2013
DGKG	rs1516725	chr3:185824004	chr3:186106215	T	C	0.1679	0.085	0.0635	0.1382	0.1247	intron	-	-	ENSG00000244405	ETV5	Body mass index in females greater than 50 years of age	EFO_0004340	GIANT	26426971	European	2015	-0.045	0.007	1.6e-10	-	103920	0	103920	114	IVNT	GIANT_BMI-F-GT-50_EUR_2015
DGKG	rs1516725	chr3:185824004	chr3:186106215	T	C	0.1679	0.085	0.0635	0.1382	0.1247	intron	-	-	ENSG00000244405	ETV5	Body mass index in females less than or equal to 50 years of age	EFO_0004340	GIANT	26426971	European	2015	-0.06	0.0089	1.1e-11	-	64134	0	64134	114	IVNT	GIANT_BMI-F-LE-50_EUR_2015
DGKG	rs1516725	chr3:185824004	chr3:186106215	T	C	0.1679	0.085	0.0635	0.1382	0.1247	intron	-	-	ENSG00000244405	ETV5	Body mass index in females	EFO_0004340	GIANT	25673413	Mixed	2015	-0.0466	0.0059	1.914e-15	-	171049	0	171049	107	IVNT	GIANT_BMI-F_Mixed_2015
DGKG	rs1516725	chr3:185824004	chr3:186106215	T	C	0.1679	0.085	0.0635	0.1382	0.1247	intron	-	-	ENSG00000244405	ETV5	Body mass index in males	EFO_0004340	GIANT	23754948	European	2013	-0.048	0.0094	2.75e-07	-	58619	0	58619	46	IVNT	GIANT_BMI-M_EUR_2013
DGKG	rs1516725	chr3:185824004	chr3:186106215	T	C	0.1679	0.085	0.0635	0.1382	0.1247	intron	-	-	ENSG00000244405	ETV5	Body mass index in males greater than 50 years of age	EFO_0004340	GIANT	26426971	European	2015	-0.042	0.0075	1.9e-08	-	90469	0	90469	114	IVNT	GIANT_BMI-M-GT-50_EUR_2015
DGKG	rs1516725	chr3:185824004	chr3:186106215	T	C	0.1679	0.085	0.0635	0.1382	0.1247	intron	-	-	ENSG00000244405	ETV5	Body mass index	EFO_0004340	GIANT	25673413	Mixed	2015	-0.0448	0.0044	1.394e-24	-	337708	0	337708	125	IVNT	GIANT_BMI_Mixed_2015
DGKG	rs1516725	chr3:185824004	chr3:186106215	T	C	0.1679	0.085	0.0635	0.1382	0.1247	intron	-	-	ENSG00000244405	ETV5	Body mass index in males less than or equal to 50 years of age	EFO_0004340	GIANT	26426971	European	2015	-0.046	0.01	5.8e-06	-	48941	0	48941	114	IVNT	GIANT_BMI-M-LE-50_EUR_2015
DGKG	rs1516725	chr3:185824004	chr3:186106215	T	C	0.1679	0.085	0.0635	0.1382	0.1247	intron	-	-	ENSG00000244405	ETV5	Body mass index in males	EFO_0004340	GIANT	25673413	Mixed	2015	-0.0439	0.0062	1.048e-12	-	152306	0	152306	106	IVNT	GIANT_BMI-M_Mixed_2015
DGKG	rs1516725	chr3:185824004	chr3:186106215	T	C	0.1679	0.085	0.0635	0.1382	0.1247	intron	-	-	ENSG00000244405	ETV5	Body mass index in non-smokers	EFO_0004340	GIANT	28443625	European	2017	-0.0378	0.0058	9.216e-11	-	163634	0	163634	73	IVNT	GIANT_BMI-Non-smokers_EUR_2017
DGKG	rs1516725	chr3:185824004	chr3:186106215	T	C	0.1679	0.085	0.0635	0.1382	0.1247	intron	-	-	ENSG00000244405	ETV5	Body mass index in female non-smokers	EFO_0004340	GIANT	28443625	Mixed	2017	-0.0382	0.0067	1.442e-08	-	111734	0	111734	73	IVNT	GIANT_BMI-Non-smokers-F_Mixed_2017
DGKG	rs1516725	chr3:185824004	chr3:186106215	T	C	0.1679	0.085	0.0635	0.1382	0.1247	intron	-	-	ENSG00000244405	ETV5	Body mass index in non-smokers	EFO_0004340	GIANT	28443625	Mixed	2017	-0.0325	0.0053	7.184e-10	-	189443	0	189443	79	IVNT	GIANT_BMI-Non-smokers_Mixed_2017
DGKG	rs1516725	chr3:185824004	chr3:186106215	T	C	0.1679	0.085	0.0635	0.1382	0.1247	intron	-	-	ENSG00000244405	ETV5	Body mass index in smokers	EFO_0004340	GIANT	28443625	European	2017	-0.0577	0.0107	6.799e-08	-	45220	0	45220	73	IVNT	GIANT_BMI-Smokers_EUR_2017
DGKG	rs1516725	chr3:185824004	chr3:186106215	T	C	0.1679	0.085	0.0635	0.1382	0.1247	intron	-	-	ENSG00000244405	ETV5	Body mass index in smokers	EFO_0004340	GIANT	28443625	Mixed	2017	-0.058	0.01	7.275e-09	-	50318	0	50318	79	IVNT	GIANT_BMI-Smokers_Mixed_2017
DGKG	rs1516725	chr3:185824004	chr3:186106215	T	C	0.1679	0.085	0.0635	0.1382	0.1247	intron	-	-	ENSG00000244405	ETV5	Body mass index tails	EFO_0004340	GIANT	23563607	European	2013	-0.26	0.046	2.1e-08	-	10502	5175	5327	51	log OR	GIANT_BMI-Tails_EUR_2013
DGKG	rs1516725	chr3:185824004	chr3:186106215	T	C	0.1679	0.085	0.0635	0.1382	0.1247	intron	-	-	ENSG00000244405	ETV5	Hip circumference	EFO_0005093	GIANT	25673412	European	2015	-0.031	0.0054	1e-08	-	211562	0	211562	101	IVNT	GIANT_Hip_EUR_2015
DGKG	rs1516725	chr3:185824004	chr3:186106215	T	C	0.1679	0.085	0.0635	0.1382	0.1247	intron	-	-	ENSG00000244405	ETV5	Hip circumference in females	EFO_0005093	GIANT	25673412	Mixed	2015	-0.035	0.0066	1.9e-07	-	124198	0	124198	101	IVNT	GIANT_Hip-F_Mixed_2015
DGKG	rs1516725	chr3:185824004	chr3:186106215	T	C	0.1679	0.085	0.0635	0.1382	0.1247	intron	-	-	ENSG00000244405	ETV5	Hip circumference	EFO_0005093	GIANT	25673412	Mixed	2015	-0.031	0.0052	2.8e-09	-	225946	0	225946	101	IVNT	GIANT_Hip_Mixed_2015
DGKG	rs1516725	chr3:185824004	chr3:186106215	T	C	0.1679	0.085	0.0635	0.1382	0.1247	intron	-	-	ENSG00000244405	ETV5	Obesity class 1	EFO_0001073	GIANT	23563607	European	2013	-0.12	0.019	6e-10	-	94062	31241	62821	51	log OR	GIANT_Obesity-C1_EUR_2013
DGKG	rs1516725	chr3:185824004	chr3:186106215	T	C	0.1679	0.085	0.0635	0.1382	0.1247	intron	-	-	ENSG00000244405	ETV5	Obesity class 2	EFO_0001073	GIANT	23563607	European	2013	-0.19	0.03	1.2e-10	-	61015	8886	52129	51	log OR	GIANT_Obesity-C2_EUR_2013
DGKG	rs1516725	chr3:185824004	chr3:186106215	T	C	0.1679	0.085	0.0635	0.1382	0.1247	intron	-	-	ENSG00000244405	ETV5	Overweight	EFO_0005935	GIANT	23563607	European	2013	-0.078	0.013	2.9e-09	-	156791	91250	65541	51	log OR	GIANT_Overweight_EUR_2013
DGKG	rs1516725	chr3:185824004	chr3:186106215	T	C	0.1679	0.085	0.0635	0.1382	0.1247	intron	-	-	ENSG00000244405	ETV5	Waist circumference	EFO_0004342	GIANT	25673412	European	2015	-0.031	0.0051	1.7e-09	-	230610	0	230610	101	IVNT	GIANT_WC_EUR_2015
DGKG	rs1516725	chr3:185824004	chr3:186106215	T	C	0.1679	0.085	0.0635	0.1382	0.1247	intron	-	-	ENSG00000244405	ETV5	Waist circumference in females	EFO_0004342	GIANT	25673412	Mixed	2015	-0.032	0.0064	7.3e-07	-	133674	0	133674	101	IVNT	GIANT_WC-F_Mixed_2015
DGKG	rs1516725	chr3:185824004	chr3:186106215	T	C	0.1679	0.085	0.0635	0.1382	0.1247	intron	-	-	ENSG00000244405	ETV5	Waist circumference	EFO_0004342	GIANT	25673412	Mixed	2015	-0.031	0.0049	1.6e-10	-	242947	0	242947	101	IVNT	GIANT_WC_Mixed_2015
DGKG	rs1516725	chr3:185824004	chr3:186106215	T	C	0.1679	0.085	0.0635	0.1382	0.1247	intron	-	-	ENSG00000244405	ETV5	Weight	EFO_0004338	GIANT	23754948	European	2013	-0.03913	0.006572	2.612e-09	-	125917	0	125917	46	IVNT	GIANT_Weight_EUR_2013
DGKG	rs1516725	chr3:185824004	chr3:186106215	T	C	0.1679	0.085	0.0635	0.1382	0.1247	intron	-	-	ENSG00000244405	ETV5	Weight in females	HP_0000868	GIANT	23754948	European	2013	-0.042	0.0091	3.89e-06	-	67593	0	67593	46	IVNT	GIANT_Weight-F_EUR_2013
DGKG	rs1516725	chr3:185824004	chr3:186106215	T	C	0.1679	0.085	0.0635	0.1382	0.1247	intron	-	-	ENSG00000244405	ETV5	Age at menarche	EFO_0004703;EFO_0007701;EFO_0007702	ReproGen	25231870	European	2014	0.048	0.007481	1.4e-10	+	182416	0	182416	58	years	ReproGen_Age-at-Menarche_EUR_2014
DGKG	rs1516725	chr3:185824004	chr3:186106215	T	C	0.1679	0.085	0.0635	0.1382	0.1247	intron	-	-	ENSG00000244405	ETV5	Body mass index	EFO_0004340	Neale B	UKBB	European	2017	-0.03306	0.00351	4.628e-21	-	336107	0	336107	1	IVNT	Neale-B_UKBB_EUR_2017
DGKG	rs1516725	chr3:185824004	chr3:186106215	T	C	0.1679	0.085	0.0635	0.1382	0.1247	intron	-	-	ENSG00000244405	ETV5	Weight	EFO_0004338	Neale B	UKBB	European	2017	-0.0234	0.003101	4.488e-14	-	336227	0	336227	1	IVNT	Neale-B_UKBB_EUR_2017
DGKG	rs1516725	chr3:185824004	chr3:186106215	T	C	0.1679	0.085	0.0635	0.1382	0.1247	intron	-	-	ENSG00000244405	ETV5	Body fat percentage	EFO_0007800	Neale B	UKBB	European	2017	-0.01365	0.00272	5.259e-07	-	331117	0	331117	1	IVNT	Neale-B_UKBB_EUR_2017
DGKG	rs1516725	chr3:185824004	chr3:186106215	T	C	0.1679	0.085	0.0635	0.1382	0.1247	intron	-	-	ENSG00000244405	ETV5	Whole body fat mass	-	Neale B	UKBB	European	2017	-0.02323	0.003462	1.954e-11	-	330762	0	330762	1	IVNT	Neale-B_UKBB_EUR_2017
DGKG	rs1516725	chr3:185824004	chr3:186106215	T	C	0.1679	0.085	0.0635	0.1382	0.1247	intron	-	-	ENSG00000244405	ETV5	Whole body fat-free mass	-	Neale B	UKBB	European	2017	-0.01617	0.002244	5.815e-13	-	331291	0	331291	1	IVNT	Neale-B_UKBB_EUR_2017
DGKG	rs1516725	chr3:185824004	chr3:186106215	T	C	0.1679	0.085	0.0635	0.1382	0.1247	intron	-	-	ENSG00000244405	ETV5	Whole body water mass	-	Neale B	UKBB	European	2017	-0.0161	0.002247	7.68e-13	-	331315	0	331315	1	IVNT	Neale-B_UKBB_EUR_2017
DGKG	rs1516725	chr3:185824004	chr3:186106215	T	C	0.1679	0.085	0.0635	0.1382	0.1247	intron	-	-	ENSG00000244405	ETV5	Basal metabolic rate	EFO_0007777	Neale B	UKBB	European	2017	-0.01745	0.002353	1.202e-13	-	331307	0	331307	1	IVNT	Neale-B_UKBB_EUR_2017
DGKG	rs1516725	chr3:185824004	chr3:186106215	T	C	0.1679	0.085	0.0635	0.1382	0.1247	intron	-	-	ENSG00000244405	ETV5	Impedance of whole body	-	Neale B	UKBB	European	2017	0.02821	0.002705	1.912e-25	+	331284	0	331284	1	IVNT	Neale-B_UKBB_EUR_2017
DGKG	rs1516725	chr3:185824004	chr3:186106215	T	C	0.1679	0.085	0.0635	0.1382	0.1247	intron	-	-	ENSG00000244405	ETV5	Impedance of leg right	-	Neale B	UKBB	European	2017	0.03596	0.00321	3.994e-29	+	331301	0	331301	1	IVNT	Neale-B_UKBB_EUR_2017
DGKG	rs1516725	chr3:185824004	chr3:186106215	T	C	0.1679	0.085	0.0635	0.1382	0.1247	intron	-	-	ENSG00000244405	ETV5	Impedance of leg left	-	Neale B	UKBB	European	2017	0.03293	0.003235	2.439e-24	+	331296	0	331296	1	IVNT	Neale-B_UKBB_EUR_2017
DGKG	rs1516725	chr3:185824004	chr3:186106215	T	C	0.1679	0.085	0.0635	0.1382	0.1247	intron	-	-	ENSG00000244405	ETV5	Impedance of arm right	-	Neale B	UKBB	European	2017	0.01958	0.002495	4.245e-15	+	331279	0	331279	1	IVNT	Neale-B_UKBB_EUR_2017
DGKG	rs1516725	chr3:185824004	chr3:186106215	T	C	0.1679	0.085	0.0635	0.1382	0.1247	intron	-	-	ENSG00000244405	ETV5	Impedance of arm left	-	Neale B	UKBB	European	2017	0.02112	0.002506	3.463e-17	+	331292	0	331292	1	IVNT	Neale-B_UKBB_EUR_2017
DGKG	rs1516725	chr3:185824004	chr3:186106215	T	C	0.1679	0.085	0.0635	0.1382	0.1247	intron	-	-	ENSG00000244405	ETV5	Leg fat mass right	-	Neale B	UKBB	European	2017	-0.01936	0.002837	8.881e-12	-	331293	0	331293	1	IVNT	Neale-B_UKBB_EUR_2017
DGKG	rs1516725	chr3:185824004	chr3:186106215	T	C	0.1679	0.085	0.0635	0.1382	0.1247	intron	-	-	ENSG00000244405	ETV5	Leg fat-free mass right	-	Neale B	UKBB	European	2017	-0.01966	0.002335	3.823e-17	-	331285	0	331285	1	IVNT	Neale-B_UKBB_EUR_2017
DGKG	rs1516725	chr3:185824004	chr3:186106215	T	C	0.1679	0.085	0.0635	0.1382	0.1247	intron	-	-	ENSG00000244405	ETV5	Leg predicted mass right	-	Neale B	UKBB	European	2017	-0.01948	0.00232	4.721e-17	-	331285	0	331285	1	IVNT	Neale-B_UKBB_EUR_2017
DGKG	rs1516725	chr3:185824004	chr3:186106215	T	C	0.1679	0.085	0.0635	0.1382	0.1247	intron	-	-	ENSG00000244405	ETV5	Leg fat percentage left	-	Neale B	UKBB	European	2017	-0.01122	0.002219	4.244e-07	-	331278	0	331278	1	IVNT	Neale-B_UKBB_EUR_2017
DGKG	rs1516725	chr3:185824004	chr3:186106215	T	C	0.1679	0.085	0.0635	0.1382	0.1247	intron	-	-	ENSG00000244405	ETV5	Leg fat mass left	-	Neale B	UKBB	European	2017	-0.02017	0.002804	6.355e-13	-	331275	0	331275	1	IVNT	Neale-B_UKBB_EUR_2017
DGKG	rs1516725	chr3:185824004	chr3:186106215	T	C	0.1679	0.085	0.0635	0.1382	0.1247	intron	-	-	ENSG00000244405	ETV5	Leg fat-free mass left	-	Neale B	UKBB	European	2017	-0.01882	0.002336	7.823e-16	-	331258	0	331258	1	IVNT	Neale-B_UKBB_EUR_2017
DGKG	rs1516725	chr3:185824004	chr3:186106215	T	C	0.1679	0.085	0.0635	0.1382	0.1247	intron	-	-	ENSG00000244405	ETV5	Leg predicted mass left	-	Neale B	UKBB	European	2017	-0.01874	0.00232	6.667e-16	-	331253	0	331253	1	IVNT	Neale-B_UKBB_EUR_2017
DGKG	rs1516725	chr3:185824004	chr3:186106215	T	C	0.1679	0.085	0.0635	0.1382	0.1247	intron	-	-	ENSG00000244405	ETV5	Arm fat percentage right	-	Neale B	UKBB	European	2017	-0.01931	0.002698	8.264e-13	-	331249	0	331249	1	IVNT	Neale-B_UKBB_EUR_2017
DGKG	rs1516725	chr3:185824004	chr3:186106215	T	C	0.1679	0.085	0.0635	0.1382	0.1247	intron	-	-	ENSG00000244405	ETV5	Arm fat mass right	-	Neale B	UKBB	European	2017	-0.02797	0.003476	8.676e-16	-	331226	0	331226	1	IVNT	Neale-B_UKBB_EUR_2017
DGKG	rs1516725	chr3:185824004	chr3:186106215	T	C	0.1679	0.085	0.0635	0.1382	0.1247	intron	-	-	ENSG00000244405	ETV5	Arm fat-free mass right	-	Neale B	UKBB	European	2017	-0.01379	0.002211	4.485e-10	-	331221	0	331221	1	IVNT	Neale-B_UKBB_EUR_2017
DGKG	rs1516725	chr3:185824004	chr3:186106215	T	C	0.1679	0.085	0.0635	0.1382	0.1247	intron	-	-	ENSG00000244405	ETV5	Arm predicted mass right	-	Neale B	UKBB	European	2017	-0.01432	0.002203	8.051e-11	-	331216	0	331216	1	IVNT	Neale-B_UKBB_EUR_2017
DGKG	rs1516725	chr3:185824004	chr3:186106215	T	C	0.1679	0.085	0.0635	0.1382	0.1247	intron	-	-	ENSG00000244405	ETV5	Arm fat percentage left	-	Neale B	UKBB	European	2017	-0.01848	0.002686	5.954e-12	-	331198	0	331198	1	IVNT	Neale-B_UKBB_EUR_2017
DGKG	rs1516725	chr3:185824004	chr3:186106215	T	C	0.1679	0.085	0.0635	0.1382	0.1247	intron	-	-	ENSG00000244405	ETV5	Arm fat mass left	-	Neale B	UKBB	European	2017	-0.02699	0.003477	8.461e-15	-	331164	0	331164	1	IVNT	Neale-B_UKBB_EUR_2017
DGKG	rs1516725	chr3:185824004	chr3:186106215	T	C	0.1679	0.085	0.0635	0.1382	0.1247	intron	-	-	ENSG00000244405	ETV5	Arm fat-free mass left	-	Neale B	UKBB	European	2017	-0.01601	0.002256	1.28e-12	-	331159	0	331159	1	IVNT	Neale-B_UKBB_EUR_2017
DGKG	rs1516725	chr3:185824004	chr3:186106215	T	C	0.1679	0.085	0.0635	0.1382	0.1247	intron	-	-	ENSG00000244405	ETV5	Arm predicted mass left	-	Neale B	UKBB	European	2017	-0.01535	0.002247	8.517e-12	-	331146	0	331146	1	IVNT	Neale-B_UKBB_EUR_2017
DGKG	rs1516725	chr3:185824004	chr3:186106215	T	C	0.1679	0.085	0.0635	0.1382	0.1247	intron	-	-	ENSG00000244405	ETV5	Trunk fat mass	EFO_0005409	Neale B	UKBB	European	2017	-0.01982	0.003573	2.884e-08	-	331093	0	331093	1	IVNT	Neale-B_UKBB_EUR_2017
DGKG	rs1516725	chr3:185824004	chr3:186106215	T	C	0.1679	0.085	0.0635	0.1382	0.1247	intron	-	-	ENSG00000244405	ETV5	Trunk fat-free mass	-	Neale B	UKBB	European	2017	-0.013	0.002235	5.957e-09	-	331030	0	331030	1	IVNT	Neale-B_UKBB_EUR_2017
DGKG	rs1516725	chr3:185824004	chr3:186106215	T	C	0.1679	0.085	0.0635	0.1382	0.1247	intron	-	-	ENSG00000244405	ETV5	Trunk predicted mass	-	Neale B	UKBB	European	2017	-0.01288	0.002228	7.516e-09	-	330995	0	330995	1	IVNT	Neale-B_UKBB_EUR_2017
DGKG	rs1516725	chr3:185824004	chr3:186106215	T	C	0.1679	0.085	0.0635	0.1382	0.1247	intron	-	-	ENSG00000244405	ETV5	Age at menarche	EFO_0004703	Neale B	UKBB	European	2017	0.02271	0.003615	3.325e-10	+	176008	0	176008	1	-	Neale-B_UKBB_EUR_2017
DGKG	rs1516725	chr3:185824004	chr3:186106215	T	C	0.1679	0.085	0.0635	0.1382	0.1247	intron	-	-	ENSG00000244405	ETV5	Waist circumference	EFO_0004342	Neale B	UKBB	European	2017	-0.0221	0.003143	2.043e-12	-	336639	0	336639	1	IVNT	Neale-B_UKBB_EUR_2017
DGKG	rs1516725	chr3:185824004	chr3:186106215	T	C	0.1679	0.085	0.0635	0.1382	0.1247	intron	-	-	ENSG00000244405	ETV5	Hip circumference	EFO_0005093	Neale B	UKBB	European	2017	-0.0213	0.003514	1.363e-09	-	336601	0	336601	1	IVNT	Neale-B_UKBB_EUR_2017
DGKG	rs1516725	chr3:185824004	chr3:186106215	T	C	0.1679	0.085	0.0635	0.1382	0.1247	intron	-	-	ENSG00000244405	ETV5	Body mass index	EFO_0004340	Speliotes EK	20935630	European	2010	NA	NA	1.99e-11	NA	123865	-	-	-	-	GRASP
DGKG	rs1516725	chr3:185824004	chr3:186106215	T	C	0.1679	0.085	0.0635	0.1382	0.1247	intron	-	-	ENSG00000244405	ETV5	BMI tails upper and lower 5th percentiles	-	GIANT	23563607	European	2013	NA	NA	2.06e-08	NA	16068	-	-	-	-	GRASP
DGKG	rs1516725	chr3:185824004	chr3:186106215	T	C	0.1679	0.085	0.0635	0.1382	0.1247	intron	-	-	ENSG00000244405	ETV5	Obesity class	HP_0025499;HP_0025500	GIANT	23563607	European	2013	NA	NA	1.17e-10	NA	16068	-	-	-	-	GRASP
DGKG	rs1516725	chr3:185824004	chr3:186106215	T	C	0.1679	0.085	0.0635	0.1382	0.1247	intron	-	-	ENSG00000244405	ETV5	Obesity	EFO_0001073	GIANT	23563607	European	2013	NA	NA	3e-09	NA	-	-	-	-	-	NHGRI-EBI_GWAS_Catalog
DGKG	rs1516725	chr3:185824004	chr3:186106215	T	C	0.1679	0.085	0.0635	0.1382	0.1247	intron	-	-	ENSG00000244405	ETV5	Body mass index	EFO_0004340	GIANT	23563607	European	2013	NA	NA	4e-08	NA	-	-	-	-	-	NHGRI-EBI_GWAS_Catalog
DGKG	rs1516725	chr3:185824004	chr3:186106215	T	C	0.1679	0.085	0.0635	0.1382	0.1247	intron	-	-	ENSG00000244405	ETV5	Body mass index	EFO_0004340	GIANT	25673413	Mixed	2015	-0.047	0.005918	2e-15	-	-	-	-	-	kg/m2 increase	NHGRI-EBI_GWAS_Catalog
DGKG	rs1516725	chr3:185824004	chr3:186106215	T	C	0.1679	0.085	0.0635	0.1382	0.1247	intron	-	-	ENSG00000244405	ETV5	Body mass index	EFO_0004340	GIANT	25673413	Mixed	2015	-0.045	0.004383	1e-24	-	-	-	-	-	kg/m2 increase	NHGRI-EBI_GWAS_Catalog
DGKG	rs1516725	chr3:185824004	chr3:186106215	T	C	0.1679	0.085	0.0635	0.1382	0.1247	intron	-	-	ENSG00000244405	ETV5	Body mass index	EFO_0004340	GIANT	25673413	Mixed	2015	-0.045	0.004619	2e-22	-	-	-	-	-	kg/m2 increase	NHGRI-EBI_GWAS_Catalog
DGKG	rs1516725	chr3:185824004	chr3:186106215	T	C	0.1679	0.085	0.0635	0.1382	0.1247	intron	-	-	ENSG00000244405	ETV5	Body mass index	EFO_0004340	GIANT	25673413	Mixed	2015	-0.044	0.006171	1e-12	-	-	-	-	-	kg/m2 increase	NHGRI-EBI_GWAS_Catalog
DGKG	rs1516725	chr3:185824004	chr3:186106215	T	C	0.1679	0.085	0.0635	0.1382	0.1247	intron	-	-	ENSG00000244405	ETV5	Body mass index joint analysis main effects and smoking interaction	EFO_0004318;EFO_0004340	GIANT	28443625	European	2017	NA	NA	8e-12	NA	-	-	-	-	-	NHGRI-EBI_GWAS_Catalog
DGKG	rs1516725	chr3:185824004	chr3:186106215	T	C	0.1679	0.085	0.0635	0.1382	0.1247	intron	-	-	ENSG00000244405	ETV5	Body mass index joint analysis main effects and smoking interaction	EFO_0004318;EFO_0004340	GIANT	28443625	European	2017	NA	NA	6e-06	NA	-	-	-	-	-	NHGRI-EBI_GWAS_Catalog
DGKG	rs1516725	chr3:185824004	chr3:186106215	T	C	0.1679	0.085	0.0635	0.1382	0.1247	intron	-	-	ENSG00000244405	ETV5	BMI in smokers	EFO_0004318;EFO_0004340	GIANT	28443625	European	2017	0.058	0.01002	7e-09	+	-	-	-	-	kg/m	NHGRI-EBI_GWAS_Catalog
DGKG	rs1516725	chr3:185824004	chr3:186106215	T	C	0.1679	0.085	0.0635	0.1382	0.1247	intron	-	-	ENSG00000244405	ETV5	BMI in non smokers	EFO_0004340	GIANT	28443625	European	2017	0.0325	0.005271	7e-10	+	-	-	-	-	kg/m	NHGRI-EBI_GWAS_Catalog
DGKG	rs1516725	chr3:185824004	chr3:186106215	T	C	0.1679	0.085	0.0635	0.1382	0.1247	intron	-	-	ENSG00000244405	ETV5	BMI adjusted for smoking behaviour	EFO_0004318;EFO_0004340	GIANT	28443625	European	2017	0.0367	0.004703	6e-15	+	-	-	-	-	kg/m	NHGRI-EBI_GWAS_Catalog
DGKG	rs1516725	chr3:185824004	chr3:186106215	T	C	0.1679	0.085	0.0635	0.1382	0.1247	intron	-	-	ENSG00000244405	ETV5	BMI adjusted for smoking behaviour	EFO_0004318;EFO_0004340	GIANT	28443625	European	2017	0.0408	0.006084	2e-11	+	-	-	-	-	kg/m	NHGRI-EBI_GWAS_Catalog
DGKG	rs1516725	chr3:185824004	chr3:186106215	T	C	0.1679	0.085	0.0635	0.1382	0.1247	intron	-	-	ENSG00000244405	ETV5	Body mass index joint analysis main effects and smoking interaction	EFO_0004318;EFO_0004340	GIANT	28443625	European	2017	NA	NA	3e-16	NA	-	-	-	-	-	NHGRI-EBI_GWAS_Catalog
DGKG	rs1516725	chr3:185824004	chr3:186106215	T	C	0.1679	0.085	0.0635	0.1382	0.1247	intron	-	-	ENSG00000244405	ETV5	BMI in non smokers	EFO_0004340	GIANT	28443625	European	2017	0.0382	0.006666	1e-08	+	-	-	-	-	kg/m	NHGRI-EBI_GWAS_Catalog
DGKG	rs1516725	chr3:185824004	chr3:186106215	T	C	0.1679	0.085	0.0635	0.1382	0.1247	intron	-	-	ENSG00000244405	ETV5	Body mass index	EFO_0004340	Akiyama M	28892062	East Asian	2017	-0.045	0.004383	1e-24	-	-	-	-	-	kg/m	NHGRI-EBI_GWAS_Catalog
DGKG	rs1516726	chr3:185824274	chr3:186106485	A	G	0.497	0.3905	0.6121	0.1938	0.271	intron	-	-	ENSG00000244405	ETV5	Body mass index in physically active indivdiuals	EFO_0004340	GIANT	28448500	European	2017	-0.027	0.0057	2.22e-06	-	118323	0	118323	57	IVNT	GIANT_BMI-Active_EUR_2017
DGKG	rs1516726	chr3:185824274	chr3:186106485	A	G	0.497	0.3905	0.6121	0.1938	0.271	intron	-	-	ENSG00000244405	ETV5	Body mass index in physically active indivdiuals	EFO_0004340	GIANT	28448500	Mixed	2017	-0.026	0.0053	9.12e-07	-	128889	0	128889	60	IVNT	GIANT_BMI-Active_Mixed_2017
DGKG	rs1516726	chr3:185824274	chr3:186106485	A	G	0.497	0.3905	0.6121	0.1938	0.271	intron	-	-	ENSG00000244405	ETV5	Body mass index adjusted for physical activity	EFO_0004340	GIANT	28448500	European	2017	-0.0326	0.0051	1.88e-10	-	156010	0	156010	57	IVNT	GIANT_BMI-adjusted-PA_EUR_2017
DGKG	rs1516726	chr3:185824274	chr3:186106485	A	G	0.497	0.3905	0.6121	0.1938	0.271	intron	-	-	ENSG00000244405	ETV5	Body mass index ajusted for physical activity in females	EFO_0004340	GIANT	28448500	Mixed	2017	-0.0306	0.0059	2.03e-07	-	101616	0	101616	53	IVNT	GIANT_BMI-adjusted-PA-F_Mixed_2017
DGKG	rs1516726	chr3:185824274	chr3:186106485	A	G	0.497	0.3905	0.6121	0.1938	0.271	intron	-	-	ENSG00000244405	ETV5	Body mass index adjusted for physical activity	EFO_0004340	GIANT	28448500	Mixed	2017	-0.0303	0.0047	9.92e-11	-	174266	0	174266	60	IVNT	GIANT_BMI-adjusted-PA_Mixed_2017
DGKG	rs1516726	chr3:185824274	chr3:186106485	A	G	0.497	0.3905	0.6121	0.1938	0.271	intron	-	-	ENSG00000244405	ETV5	Body mass index adjusted for smoking	EFO_0004340	GIANT	28443625	European	2017	-0.0258	0.0047	3.436e-08	-	181426	0	181426	73	IVNT	GIANT_BMI-adjusted-Smoking_EUR_2017
DGKG	rs1516726	chr3:185824274	chr3:186106485	A	G	0.497	0.3905	0.6121	0.1938	0.271	intron	-	-	ENSG00000244405	ETV5	Body mass index adjusted for smoking in females	EFO_0004340	GIANT	28443625	Mixed	2017	-0.0263	0.0054	9.424e-07	-	121118	0	121118	73	IVNT	GIANT_BMI-adjusted-Smoking-F_Mixed_2017
DGKG	rs1516726	chr3:185824274	chr3:186106485	A	G	0.497	0.3905	0.6121	0.1938	0.271	intron	-	-	ENSG00000244405	ETV5	Body mass index adjusted for smoking	EFO_0004340	GIANT	28443625	Mixed	2017	-0.0243	0.0042	7.778e-09	-	210020	0	210020	79	IVNT	GIANT_BMI-adjusted-Smoking_Mixed_2017
DGKG	rs1516726	chr3:185824274	chr3:186106485	A	G	0.497	0.3905	0.6121	0.1938	0.271	intron	-	-	ENSG00000244405	ETV5	Body mass index	EFO_0004340	GIANT	25673413	European	2015	-0.0288	0.0044	5.816e-11	-	249453	0	249453	114	IVNT	GIANT_BMI_EUR_2015
DGKG	rs1516726	chr3:185824274	chr3:186106485	A	G	0.497	0.3905	0.6121	0.1938	0.271	intron	-	-	ENSG00000244405	ETV5	Body mass index in females less than or equal to 50 years of age	EFO_0004340	GIANT	26426971	European	2015	-0.042	0.0083	6.5e-07	-	52777	0	52777	114	IVNT	GIANT_BMI-F-LE-50_EUR_2015
DGKG	rs1516726	chr3:185824274	chr3:186106485	A	G	0.497	0.3905	0.6121	0.1938	0.271	intron	-	-	ENSG00000244405	ETV5	Body mass index in females	EFO_0004340	GIANT	25673413	Mixed	2015	-0.028	0.0056	4.968e-07	-	135950	0	135950	107	IVNT	GIANT_BMI-F_Mixed_2015
DGKG	rs1516726	chr3:185824274	chr3:186106485	A	G	0.497	0.3905	0.6121	0.1938	0.271	intron	-	-	ENSG00000244405	ETV5	Body mass index in physically inactive indivdiuals	EFO_0004340	GIANT	28448500	European	2017	-0.0468	0.0103	5.18e-06	-	37542	0	37542	57	IVNT	GIANT_BMI-Inactive_EUR_2017
DGKG	rs1516726	chr3:185824274	chr3:186106485	A	G	0.497	0.3905	0.6121	0.1938	0.271	intron	-	-	ENSG00000244405	ETV5	Body mass index in males greater than 50 years of age	EFO_0004340	GIANT	26426971	European	2015	-0.031	0.0068	4.3e-06	-	76158	0	76158	114	IVNT	GIANT_BMI-M-GT-50_EUR_2015
DGKG	rs1516726	chr3:185824274	chr3:186106485	A	G	0.497	0.3905	0.6121	0.1938	0.271	intron	-	-	ENSG00000244405	ETV5	Body mass index	EFO_0004340	GIANT	25673413	Mixed	2015	-0.0294	0.0041	8.144e-13	-	264740	0	264740	125	IVNT	GIANT_BMI_Mixed_2015
DGKG	rs1516726	chr3:185824274	chr3:186106485	A	G	0.497	0.3905	0.6121	0.1938	0.271	intron	-	-	ENSG00000244405	ETV5	Body mass index in males	EFO_0004340	GIANT	25673413	Mixed	2015	-0.0298	0.0058	3.412e-07	-	116214	0	116214	106	IVNT	GIANT_BMI-M_Mixed_2015
DGKG	rs1516726	chr3:185824274	chr3:186106485	A	G	0.497	0.3905	0.6121	0.1938	0.271	intron	-	-	ENSG00000244405	ETV5	Body mass index in non-smokers	EFO_0004340	GIANT	28443625	European	2017	-0.026	0.0054	1.195e-06	-	142694	0	142694	73	IVNT	GIANT_BMI-Non-smokers_EUR_2017
DGKG	rs1516726	chr3:185824274	chr3:186106485	A	G	0.497	0.3905	0.6121	0.1938	0.271	intron	-	-	ENSG00000244405	ETV5	Body mass index in non-smokers	EFO_0004340	GIANT	28443625	Mixed	2017	-0.0222	0.0048	2.891e-06	-	166933	0	166933	79	IVNT	GIANT_BMI-Non-smokers_Mixed_2017
DGKG	rs1516726	chr3:185824274	chr3:186106485	A	G	0.497	0.3905	0.6121	0.1938	0.271	intron	-	-	ENSG00000244405	ETV5	Body mass index	EFO_0004340	Neale B	UKBB	European	2017	-0.02254	0.003066	1.946e-13	-	336107	0	336107	1	IVNT	Neale-B_UKBB_EUR_2017
DGKG	rs1516726	chr3:185824274	chr3:186106485	A	G	0.497	0.3905	0.6121	0.1938	0.271	intron	-	-	ENSG00000244405	ETV5	Weight	EFO_0004338	Neale B	UKBB	European	2017	-0.01543	0.002708	1.221e-08	-	336227	0	336227	1	IVNT	Neale-B_UKBB_EUR_2017
DGKG	rs1516726	chr3:185824274	chr3:186106485	A	G	0.497	0.3905	0.6121	0.1938	0.271	intron	-	-	ENSG00000244405	ETV5	Whole body fat mass	-	Neale B	UKBB	European	2017	-0.01613	0.003023	9.468e-08	-	330762	0	330762	1	IVNT	Neale-B_UKBB_EUR_2017
DGKG	rs1516726	chr3:185824274	chr3:186106485	A	G	0.497	0.3905	0.6121	0.1938	0.271	intron	-	-	ENSG00000244405	ETV5	Whole body fat-free mass	-	Neale B	UKBB	European	2017	-0.01085	0.00196	3.061e-08	-	331291	0	331291	1	IVNT	Neale-B_UKBB_EUR_2017
DGKG	rs1516726	chr3:185824274	chr3:186106485	A	G	0.497	0.3905	0.6121	0.1938	0.271	intron	-	-	ENSG00000244405	ETV5	Whole body water mass	-	Neale B	UKBB	European	2017	-0.01087	0.001962	3.08e-08	-	331315	0	331315	1	IVNT	Neale-B_UKBB_EUR_2017
DGKG	rs1516726	chr3:185824274	chr3:186106485	A	G	0.497	0.3905	0.6121	0.1938	0.271	intron	-	-	ENSG00000244405	ETV5	Basal metabolic rate	EFO_0007777	Neale B	UKBB	European	2017	-0.01174	0.002055	1.111e-08	-	331307	0	331307	1	IVNT	Neale-B_UKBB_EUR_2017
DGKG	rs1516726	chr3:185824274	chr3:186106485	A	G	0.497	0.3905	0.6121	0.1938	0.271	intron	-	-	ENSG00000244405	ETV5	Impedance of whole body	-	Neale B	UKBB	European	2017	0.01832	0.002363	9.089e-15	+	331284	0	331284	1	IVNT	Neale-B_UKBB_EUR_2017
DGKG	rs1516726	chr3:185824274	chr3:186106485	A	G	0.497	0.3905	0.6121	0.1938	0.271	intron	-	-	ENSG00000244405	ETV5	Impedance of leg right	-	Neale B	UKBB	European	2017	0.02531	0.002803	1.742e-19	+	331301	0	331301	1	IVNT	Neale-B_UKBB_EUR_2017
DGKG	rs1516726	chr3:185824274	chr3:186106485	A	G	0.497	0.3905	0.6121	0.1938	0.271	intron	-	-	ENSG00000244405	ETV5	Impedance of leg left	-	Neale B	UKBB	European	2017	0.02336	0.002825	1.366e-16	+	331296	0	331296	1	IVNT	Neale-B_UKBB_EUR_2017
DGKG	rs1516726	chr3:185824274	chr3:186106485	A	G	0.497	0.3905	0.6121	0.1938	0.271	intron	-	-	ENSG00000244405	ETV5	Impedance of arm right	-	Neale B	UKBB	European	2017	0.01127	0.002179	2.343e-07	+	331279	0	331279	1	IVNT	Neale-B_UKBB_EUR_2017
DGKG	rs1516726	chr3:185824274	chr3:186106485	A	G	0.497	0.3905	0.6121	0.1938	0.271	intron	-	-	ENSG00000244405	ETV5	Impedance of arm left	-	Neale B	UKBB	European	2017	0.01248	0.002188	1.178e-08	+	331292	0	331292	1	IVNT	Neale-B_UKBB_EUR_2017
DGKG	rs1516726	chr3:185824274	chr3:186106485	A	G	0.497	0.3905	0.6121	0.1938	0.271	intron	-	-	ENSG00000244405	ETV5	Leg fat mass right	-	Neale B	UKBB	European	2017	-0.01219	0.002477	8.718e-07	-	331293	0	331293	1	IVNT	Neale-B_UKBB_EUR_2017
DGKG	rs1516726	chr3:185824274	chr3:186106485	A	G	0.497	0.3905	0.6121	0.1938	0.271	intron	-	-	ENSG00000244405	ETV5	Leg fat-free mass right	-	Neale B	UKBB	European	2017	-0.01387	0.00204	1.053e-11	-	331285	0	331285	1	IVNT	Neale-B_UKBB_EUR_2017
DGKG	rs1516726	chr3:185824274	chr3:186106485	A	G	0.497	0.3905	0.6121	0.1938	0.271	intron	-	-	ENSG00000244405	ETV5	Leg predicted mass right	-	Neale B	UKBB	European	2017	-0.01376	0.002026	1.125e-11	-	331285	0	331285	1	IVNT	Neale-B_UKBB_EUR_2017
DGKG	rs1516726	chr3:185824274	chr3:186106485	A	G	0.497	0.3905	0.6121	0.1938	0.271	intron	-	-	ENSG00000244405	ETV5	Leg fat mass left	-	Neale B	UKBB	European	2017	-0.01263	0.002449	2.491e-07	-	331275	0	331275	1	IVNT	Neale-B_UKBB_EUR_2017
DGKG	rs1516726	chr3:185824274	chr3:186106485	A	G	0.497	0.3905	0.6121	0.1938	0.271	intron	-	-	ENSG00000244405	ETV5	Leg fat-free mass left	-	Neale B	UKBB	European	2017	-0.01313	0.00204	1.246e-10	-	331258	0	331258	1	IVNT	Neale-B_UKBB_EUR_2017
DGKG	rs1516726	chr3:185824274	chr3:186106485	A	G	0.497	0.3905	0.6121	0.1938	0.271	intron	-	-	ENSG00000244405	ETV5	Leg predicted mass left	-	Neale B	UKBB	European	2017	-0.01311	0.002027	9.741e-11	-	331253	0	331253	1	IVNT	Neale-B_UKBB_EUR_2017
DGKG	rs1516726	chr3:185824274	chr3:186106485	A	G	0.497	0.3905	0.6121	0.1938	0.271	intron	-	-	ENSG00000244405	ETV5	Arm fat percentage right	-	Neale B	UKBB	European	2017	-0.0137	0.002356	6.128e-09	-	331249	0	331249	1	IVNT	Neale-B_UKBB_EUR_2017
DGKG	rs1516726	chr3:185824274	chr3:186106485	A	G	0.497	0.3905	0.6121	0.1938	0.271	intron	-	-	ENSG00000244405	ETV5	Arm fat mass right	-	Neale B	UKBB	European	2017	-0.01986	0.003036	6.114e-11	-	331226	0	331226	1	IVNT	Neale-B_UKBB_EUR_2017
DGKG	rs1516726	chr3:185824274	chr3:186106485	A	G	0.497	0.3905	0.6121	0.1938	0.271	intron	-	-	ENSG00000244405	ETV5	Arm fat-free mass right	-	Neale B	UKBB	European	2017	-0.009055	0.001931	2.739e-06	-	331221	0	331221	1	IVNT	Neale-B_UKBB_EUR_2017
DGKG	rs1516726	chr3:185824274	chr3:186106485	A	G	0.497	0.3905	0.6121	0.1938	0.271	intron	-	-	ENSG00000244405	ETV5	Arm predicted mass right	-	Neale B	UKBB	European	2017	-0.008919	0.001924	3.567e-06	-	331216	0	331216	1	IVNT	Neale-B_UKBB_EUR_2017
DGKG	rs1516726	chr3:185824274	chr3:186106485	A	G	0.497	0.3905	0.6121	0.1938	0.271	intron	-	-	ENSG00000244405	ETV5	Arm fat percentage left	-	Neale B	UKBB	European	2017	-0.01324	0.002346	1.651e-08	-	331198	0	331198	1	IVNT	Neale-B_UKBB_EUR_2017
DGKG	rs1516726	chr3:185824274	chr3:186106485	A	G	0.497	0.3905	0.6121	0.1938	0.271	intron	-	-	ENSG00000244405	ETV5	Arm fat mass left	-	Neale B	UKBB	European	2017	-0.01916	0.003037	2.828e-10	-	331164	0	331164	1	IVNT	Neale-B_UKBB_EUR_2017
DGKG	rs1516726	chr3:185824274	chr3:186106485	A	G	0.497	0.3905	0.6121	0.1938	0.271	intron	-	-	ENSG00000244405	ETV5	Arm fat-free mass left	-	Neale B	UKBB	European	2017	-0.01037	0.00197	1.423e-07	-	331159	0	331159	1	IVNT	Neale-B_UKBB_EUR_2017
DGKG	rs1516726	chr3:185824274	chr3:186106485	A	G	0.497	0.3905	0.6121	0.1938	0.271	intron	-	-	ENSG00000244405	ETV5	Arm predicted mass left	-	Neale B	UKBB	European	2017	-0.01002	0.001963	3.348e-07	-	331146	0	331146	1	IVNT	Neale-B_UKBB_EUR_2017
DGKG	rs1516726	chr3:185824274	chr3:186106485	A	G	0.497	0.3905	0.6121	0.1938	0.271	intron	-	-	ENSG00000244405	ETV5	Trunk fat mass	EFO_0005409	Neale B	UKBB	European	2017	-0.01412	0.00312	6.049e-06	-	331093	0	331093	1	IVNT	Neale-B_UKBB_EUR_2017
DGKG	rs1516726	chr3:185824274	chr3:186106485	A	G	0.497	0.3905	0.6121	0.1938	0.271	intron	-	-	ENSG00000244405	ETV5	Age at menarche	EFO_0004703	Neale B	UKBB	European	2017	0.01466	0.003156	3.379e-06	+	176008	0	176008	1	-	Neale-B_UKBB_EUR_2017
DGKG	rs1516726	chr3:185824274	chr3:186106485	A	G	0.497	0.3905	0.6121	0.1938	0.271	intron	-	-	ENSG00000244405	ETV5	Waist circumference	EFO_0004342	Neale B	UKBB	European	2017	-0.01462	0.002745	9.936e-08	-	336639	0	336639	1	IVNT	Neale-B_UKBB_EUR_2017
DGKG	rs1516726	chr3:185824274	chr3:186106485	A	G	0.497	0.3905	0.6121	0.1938	0.271	intron	-	-	ENSG00000244405	ETV5	Hip circumference	EFO_0005093	Neale B	UKBB	European	2017	-0.01375	0.003069	7.415e-06	-	336601	0	336601	1	IVNT	Neale-B_UKBB_EUR_2017
DGKG	rs1516726	chr3:185824274	chr3:186106485	A	G	0.497	0.3905	0.6121	0.1938	0.271	intron	-	-	ENSG00000244405	ETV5	Qualifications: college or university degree	EFO_0004784	Neale B	UKBB	European	2017	-0.006685	0.001453	4.205e-06	-	334070	106305	227765	1	risk diff	Neale-B_UKBB_EUR_2017
DGKG	rs145555942	chr3:185824319	chr3:186106530	A	G	0.9992	0.9957	1	0.992	0.9969	intron	-	-	ENSG00000244405	ETV5	Cause of death: pulmonary embolism without mention of acute cor pulmonale	-	Neale B	UKBB	European	2017	-0.03531	0.00592	2.56e-09	-	7637	29	7608	1	risk diff	Neale-B_UKBB_EUR_2017
DGKG	rs145555942	chr3:185824319	chr3:186106530	A	G	0.9992	0.9957	1	0.992	0.9969	intron	-	-	ENSG00000244405	ETV5	Superficial injury of wrist and hand	EFO_0000546	Neale B	UKBB	European	2017	-0.001446	0.0002589	2.323e-08	-	337199	105	337094	1	risk diff	Neale-B_UKBB_EUR_2017
DGKG	rs145555942	chr3:185824319	chr3:186106530	A	G	0.9992	0.9957	1	0.992	0.9969	intron	-	-	ENSG00000244405	ETV5	Foreign body in respiratory tract	EFO_0009525	Neale B	UKBB	European	2017	-0.00152	0.0003104	9.771e-07	-	337199	151	337048	1	risk diff	Neale-B_UKBB_EUR_2017
DGKG	rs1356291	chr3:185824644	chr3:186106855	T	C	0.5295	0.6138	0.3879	0.8062	0.729	intron	-	-	ENSG00000244405	ETV5	Body mass index in physically active indivdiuals	EFO_0004340	GIANT	28448500	European	2017	0.0254	0.0053	1.61e-06	+	137280	0	137280	57	IVNT	GIANT_BMI-Active_EUR_2017
DGKG	rs1356291	chr3:185824644	chr3:186106855	T	C	0.5295	0.6138	0.3879	0.8062	0.729	intron	-	-	ENSG00000244405	ETV5	Body mass index in physically active females	EFO_0004340	GIANT	28448500	Mixed	2017	0.0273	0.0061	7.46e-06	+	88585	0	88585	53	IVNT	GIANT_BMI-Active-F_Mixed_2017
DGKG	rs1356291	chr3:185824644	chr3:186106855	T	C	0.5295	0.6138	0.3879	0.8062	0.729	intron	-	-	ENSG00000244405	ETV5	Body mass index in physically active indivdiuals	EFO_0004340	GIANT	28448500	Mixed	2017	0.0253	0.0049	3.01e-07	+	149257	0	149257	60	IVNT	GIANT_BMI-Active_Mixed_2017
DGKG	rs1356291	chr3:185824644	chr3:186106855	T	C	0.5295	0.6138	0.3879	0.8062	0.729	intron	-	-	ENSG00000244405	ETV5	Body mass index adjusted for physical activity	EFO_0004340	GIANT	28448500	European	2017	0.0308	0.0048	1.02e-10	+	179229	0	179229	57	IVNT	GIANT_BMI-adjusted-PA_EUR_2017
DGKG	rs1356291	chr3:185824644	chr3:186106855	T	C	0.5295	0.6138	0.3879	0.8062	0.729	intron	-	-	ENSG00000244405	ETV5	Body mass index ajusted for physical activity in females	EFO_0004340	GIANT	28448500	Mixed	2017	0.0323	0.0056	6.67e-09	+	115230	0	115230	53	IVNT	GIANT_BMI-adjusted-PA-F_Mixed_2017
DGKG	rs1356291	chr3:185824644	chr3:186106855	T	C	0.5295	0.6138	0.3879	0.8062	0.729	intron	-	-	ENSG00000244405	ETV5	Body mass index adjusted for physical activity	EFO_0004340	GIANT	28448500	Mixed	2017	0.0296	0.0044	1.3e-11	+	199243	0	199243	60	IVNT	GIANT_BMI-adjusted-PA_Mixed_2017
DGKG	rs1356291	chr3:185824644	chr3:186106855	T	C	0.5295	0.6138	0.3879	0.8062	0.729	intron	-	-	ENSG00000244405	ETV5	Body mass index adjusted for smoking	EFO_0004340	GIANT	28443625	European	2017	0.0266	0.0045	2.41e-09	+	197732	0	197732	73	IVNT	GIANT_BMI-adjusted-Smoking_EUR_2017
DGKG	rs1356291	chr3:185824644	chr3:186106855	T	C	0.5295	0.6138	0.3879	0.8062	0.729	intron	-	-	ENSG00000244405	ETV5	Body mass index adjusted for smoking in females	EFO_0004340	GIANT	28443625	Mixed	2017	0.0242	0.0052	2.845e-06	+	131160	0	131160	73	IVNT	GIANT_BMI-adjusted-Smoking-F_Mixed_2017
DGKG	rs1356291	chr3:185824644	chr3:186106855	T	C	0.5295	0.6138	0.3879	0.8062	0.729	intron	-	-	ENSG00000244405	ETV5	Body mass index adjusted for smoking	EFO_0004340	GIANT	28443625	Mixed	2017	0.0235	0.004	6.042e-09	+	228088	0	228088	79	IVNT	GIANT_BMI-adjusted-Smoking_Mixed_2017
DGKG	rs1356291	chr3:185824644	chr3:186106855	T	C	0.5295	0.6138	0.3879	0.8062	0.729	intron	-	-	ENSG00000244405	ETV5	Body mass index	EFO_0004340	Speliotes EK	20935630	European	2010	NA	NA	5.6e-08	NA	123865	0	123865	46	IVNT	GIANT_BMI_EUR_2010
DGKG	rs1356291	chr3:185824644	chr3:186106855	T	C	0.5295	0.6138	0.3879	0.8062	0.729	intron	-	-	ENSG00000244405	ETV5	Body mass index	EFO_0004340	GIANT	23754948	European	2013	0.0327	0.005618	5.894e-09	+	126576	0	126576	46	IVNT	GIANT_BMI_EUR_2013
DGKG	rs1356291	chr3:185824644	chr3:186106855	T	C	0.5295	0.6138	0.3879	0.8062	0.729	intron	-	-	ENSG00000244405	ETV5	Body mass index	EFO_0004340	GIANT	25673413	European	2015	0.0305	0.004	1.543e-14	+	308984	0	308984	114	IVNT	GIANT_BMI_EUR_2015
DGKG	rs1356291	chr3:185824644	chr3:186106855	T	C	0.5295	0.6138	0.3879	0.8062	0.729	intron	-	-	ENSG00000244405	ETV5	Body mass index in females greater than 50 years of age	EFO_0004340	GIANT	26426971	European	2015	0.028	0.006	3.1e-06	+	101838	0	101838	114	IVNT	GIANT_BMI-F-GT-50_EUR_2015
DGKG	rs1356291	chr3:185824644	chr3:186106855	T	C	0.5295	0.6138	0.3879	0.8062	0.729	intron	-	-	ENSG00000244405	ETV5	Body mass index in females less than or equal to 50 years of age	EFO_0004340	GIANT	26426971	European	2015	0.042	0.0077	3.7e-08	+	60294	0	60294	114	IVNT	GIANT_BMI-F-LE-50_EUR_2015
DGKG	rs1356291	chr3:185824644	chr3:186106855	T	C	0.5295	0.6138	0.3879	0.8062	0.729	intron	-	-	ENSG00000244405	ETV5	Body mass index in females	EFO_0004340	GIANT	25673413	Mixed	2015	0.0298	0.0051	4.439e-09	+	164709	0	164709	107	IVNT	GIANT_BMI-F_Mixed_2015
DGKG	rs1356291	chr3:185824644	chr3:186106855	T	C	0.5295	0.6138	0.3879	0.8062	0.729	intron	-	-	ENSG00000244405	ETV5	Body mass index in males	EFO_0004340	GIANT	23754948	European	2013	0.041	0.0081	5.07e-07	+	58619	0	58619	46	IVNT	GIANT_BMI-M_EUR_2013
DGKG	rs1356291	chr3:185824644	chr3:186106855	T	C	0.5295	0.6138	0.3879	0.8062	0.729	intron	-	-	ENSG00000244405	ETV5	Body mass index in males greater than 50 years of age	EFO_0004340	GIANT	26426971	European	2015	0.034	0.0064	1.2e-07	+	88454	0	88454	114	IVNT	GIANT_BMI-M-GT-50_EUR_2015
DGKG	rs1356291	chr3:185824644	chr3:186106855	T	C	0.5295	0.6138	0.3879	0.8062	0.729	intron	-	-	ENSG00000244405	ETV5	Body mass index	EFO_0004340	GIANT	25673413	Mixed	2015	0.0305	0.0037	2.339e-16	+	326043	0	326043	125	IVNT	GIANT_BMI_Mixed_2015
DGKG	rs1356291	chr3:185824644	chr3:186106855	T	C	0.5295	0.6138	0.3879	0.8062	0.729	intron	-	-	ENSG00000244405	ETV5	Body mass index in males	EFO_0004340	GIANT	25673413	Mixed	2015	0.0313	0.0053	2.7e-09	+	146986	0	146986	106	IVNT	GIANT_BMI-M_Mixed_2015
DGKG	rs1356291	chr3:185824644	chr3:186106855	T	C	0.5295	0.6138	0.3879	0.8062	0.729	intron	-	-	ENSG00000244405	ETV5	Body mass index in non-smokers	EFO_0004340	GIANT	28443625	European	2017	0.0274	0.0051	8.019e-08	+	155353	0	155353	73	IVNT	GIANT_BMI-Non-smokers_EUR_2017
DGKG	rs1356291	chr3:185824644	chr3:186106855	T	C	0.5295	0.6138	0.3879	0.8062	0.729	intron	-	-	ENSG00000244405	ETV5	Body mass index in non-smokers	EFO_0004340	GIANT	28443625	Mixed	2017	0.0222	0.0045	9.075e-07	+	181180	0	181180	79	IVNT	GIANT_BMI-Non-smokers_Mixed_2017
DGKG	rs1356291	chr3:185824644	chr3:186106855	T	C	0.5295	0.6138	0.3879	0.8062	0.729	intron	-	-	ENSG00000244405	ETV5	Body mass index tails	EFO_0004340	GIANT	23563607	European	2013	0.18	0.036	3.5e-07	+	12606	6235	6371	51	log OR	GIANT_BMI-Tails_EUR_2013
DGKG	rs1356291	chr3:185824644	chr3:186106855	T	C	0.5295	0.6138	0.3879	0.8062	0.729	intron	-	-	ENSG00000244405	ETV5	Hip circumference	EFO_0005093	GIANT	25673412	European	2015	0.021	0.0046	6.7e-06	+	199891	0	199891	101	IVNT	GIANT_Hip_EUR_2015
DGKG	rs1356291	chr3:185824644	chr3:186106855	T	C	0.5295	0.6138	0.3879	0.8062	0.729	intron	-	-	ENSG00000244405	ETV5	Hip circumference	EFO_0005093	GIANT	25673412	Mixed	2015	0.02	0.0045	8e-06	+	214270	0	214270	101	IVNT	GIANT_Hip_Mixed_2015
DGKG	rs1356291	chr3:185824644	chr3:186106855	T	C	0.5295	0.6138	0.3879	0.8062	0.729	intron	-	-	ENSG00000244405	ETV5	Obesity class 1	EFO_0001073	GIANT	23563607	European	2013	0.08	0.016	4.7e-07	+	97023	32320	64703	51	log OR	GIANT_Obesity-C1_EUR_2013
DGKG	rs1356291	chr3:185824644	chr3:186106855	T	C	0.5295	0.6138	0.3879	0.8062	0.729	intron	-	-	ENSG00000244405	ETV5	Obesity class 2	EFO_0001073	GIANT	23563607	European	2013	0.13	0.025	3.5e-07	+	65974	9454	56520	51	log OR	GIANT_Obesity-C2_EUR_2013
DGKG	rs1356291	chr3:185824644	chr3:186106855	T	C	0.5295	0.6138	0.3879	0.8062	0.729	intron	-	-	ENSG00000244405	ETV5	Overweight	EFO_0005935	GIANT	23563607	European	2013	0.052	0.011	3.9e-06	+	157748	92043	65705	51	log OR	GIANT_Overweight_EUR_2013
DGKG	rs1356291	chr3:185824644	chr3:186106855	T	C	0.5295	0.6138	0.3879	0.8062	0.729	intron	-	-	ENSG00000244405	ETV5	Waist circumference	EFO_0004342	GIANT	25673412	European	2015	0.02	0.0044	6.2e-06	+	218928	0	218928	101	IVNT	GIANT_WC_EUR_2015
DGKG	rs1356291	chr3:185824644	chr3:186106855	T	C	0.5295	0.6138	0.3879	0.8062	0.729	intron	-	-	ENSG00000244405	ETV5	Waist circumference	EFO_0004342	GIANT	25673412	Mixed	2015	0.019	0.0042	3.6e-06	+	231259	0	231259	101	IVNT	GIANT_WC_Mixed_2015
DGKG	rs1356291	chr3:185824644	chr3:186106855	T	C	0.5295	0.6138	0.3879	0.8062	0.729	intron	-	-	ENSG00000244405	ETV5	Weight	EFO_0004338	GIANT	23754948	European	2013	0.03081	0.005689	6.09e-08	+	125916	0	125916	46	IVNT	GIANT_Weight_EUR_2013
DGKG	rs1356291	chr3:185824644	chr3:186106855	T	C	0.5295	0.6138	0.3879	0.8062	0.729	intron	-	-	ENSG00000244405	ETV5	Weight in males	HP_0012041;HP_0000033	GIANT	23754948	European	2013	0.036	0.0082	9.83e-06	+	58324	0	58324	46	IVNT	GIANT_Weight-M_EUR_2013
DGKG	rs1356291	chr3:185824644	chr3:186106855	T	C	0.5295	0.6138	0.3879	0.8062	0.729	intron	-	-	ENSG00000244405	ETV5	Body mass index	EFO_0004340	Neale B	UKBB	European	2017	0.02261	0.003066	1.687e-13	+	336107	0	336107	1	IVNT	Neale-B_UKBB_EUR_2017
DGKG	rs1356291	chr3:185824644	chr3:186106855	T	C	0.5295	0.6138	0.3879	0.8062	0.729	intron	-	-	ENSG00000244405	ETV5	Weight	EFO_0004338	Neale B	UKBB	European	2017	0.01547	0.002709	1.121e-08	+	336227	0	336227	1	IVNT	Neale-B_UKBB_EUR_2017
DGKG	rs1356291	chr3:185824644	chr3:186106855	T	C	0.5295	0.6138	0.3879	0.8062	0.729	intron	-	-	ENSG00000244405	ETV5	Whole body fat mass	-	Neale B	UKBB	European	2017	0.0162	0.003024	8.505e-08	+	330762	0	330762	1	IVNT	Neale-B_UKBB_EUR_2017
DGKG	rs1356291	chr3:185824644	chr3:186106855	T	C	0.5295	0.6138	0.3879	0.8062	0.729	intron	-	-	ENSG00000244405	ETV5	Whole body fat-free mass	-	Neale B	UKBB	European	2017	0.01088	0.00196	2.882e-08	+	331291	0	331291	1	IVNT	Neale-B_UKBB_EUR_2017
DGKG	rs1356291	chr3:185824644	chr3:186106855	T	C	0.5295	0.6138	0.3879	0.8062	0.729	intron	-	-	ENSG00000244405	ETV5	Whole body water mass	-	Neale B	UKBB	European	2017	0.01089	0.001963	2.901e-08	+	331315	0	331315	1	IVNT	Neale-B_UKBB_EUR_2017
DGKG	rs1356291	chr3:185824644	chr3:186106855	T	C	0.5295	0.6138	0.3879	0.8062	0.729	intron	-	-	ENSG00000244405	ETV5	Basal metabolic rate	EFO_0007777	Neale B	UKBB	European	2017	0.01177	0.002055	1.031e-08	+	331307	0	331307	1	IVNT	Neale-B_UKBB_EUR_2017
DGKG	rs1356291	chr3:185824644	chr3:186106855	T	C	0.5295	0.6138	0.3879	0.8062	0.729	intron	-	-	ENSG00000244405	ETV5	Impedance of whole body	-	Neale B	UKBB	European	2017	-0.01834	0.002364	8.437e-15	-	331284	0	331284	1	IVNT	Neale-B_UKBB_EUR_2017
DGKG	rs1356291	chr3:185824644	chr3:186106855	T	C	0.5295	0.6138	0.3879	0.8062	0.729	intron	-	-	ENSG00000244405	ETV5	Impedance of leg right	-	Neale B	UKBB	European	2017	-0.02534	0.002804	1.637e-19	-	331301	0	331301	1	IVNT	Neale-B_UKBB_EUR_2017
DGKG	rs1356291	chr3:185824644	chr3:186106855	T	C	0.5295	0.6138	0.3879	0.8062	0.729	intron	-	-	ENSG00000244405	ETV5	Impedance of leg left	-	Neale B	UKBB	European	2017	-0.02339	0.002826	1.264e-16	-	331296	0	331296	1	IVNT	Neale-B_UKBB_EUR_2017
DGKG	rs1356291	chr3:185824644	chr3:186106855	T	C	0.5295	0.6138	0.3879	0.8062	0.729	intron	-	-	ENSG00000244405	ETV5	Impedance of arm right	-	Neale B	UKBB	European	2017	-0.01129	0.00218	2.247e-07	-	331279	0	331279	1	IVNT	Neale-B_UKBB_EUR_2017
DGKG	rs1356291	chr3:185824644	chr3:186106855	T	C	0.5295	0.6138	0.3879	0.8062	0.729	intron	-	-	ENSG00000244405	ETV5	Impedance of arm left	-	Neale B	UKBB	European	2017	-0.0125	0.002189	1.139e-08	-	331292	0	331292	1	IVNT	Neale-B_UKBB_EUR_2017
DGKG	rs1356291	chr3:185824644	chr3:186106855	T	C	0.5295	0.6138	0.3879	0.8062	0.729	intron	-	-	ENSG00000244405	ETV5	Leg fat mass right	-	Neale B	UKBB	European	2017	0.01223	0.002478	8.075e-07	+	331293	0	331293	1	IVNT	Neale-B_UKBB_EUR_2017
DGKG	rs1356291	chr3:185824644	chr3:186106855	T	C	0.5295	0.6138	0.3879	0.8062	0.729	intron	-	-	ENSG00000244405	ETV5	Leg fat-free mass right	-	Neale B	UKBB	European	2017	0.01389	0.00204	9.875e-12	+	331285	0	331285	1	IVNT	Neale-B_UKBB_EUR_2017
DGKG	rs1356291	chr3:185824644	chr3:186106855	T	C	0.5295	0.6138	0.3879	0.8062	0.729	intron	-	-	ENSG00000244405	ETV5	Leg predicted mass right	-	Neale B	UKBB	European	2017	0.01378	0.002027	1.059e-11	+	331285	0	331285	1	IVNT	Neale-B_UKBB_EUR_2017
DGKG	rs1356291	chr3:185824644	chr3:186106855	T	C	0.5295	0.6138	0.3879	0.8062	0.729	intron	-	-	ENSG00000244405	ETV5	Leg fat mass left	-	Neale B	UKBB	European	2017	0.01268	0.00245	2.277e-07	+	331275	0	331275	1	IVNT	Neale-B_UKBB_EUR_2017
DGKG	rs1356291	chr3:185824644	chr3:186106855	T	C	0.5295	0.6138	0.3879	0.8062	0.729	intron	-	-	ENSG00000244405	ETV5	Leg fat-free mass left	-	Neale B	UKBB	European	2017	0.01316	0.002041	1.154e-10	+	331258	0	331258	1	IVNT	Neale-B_UKBB_EUR_2017
DGKG	rs1356291	chr3:185824644	chr3:186106855	T	C	0.5295	0.6138	0.3879	0.8062	0.729	intron	-	-	ENSG00000244405	ETV5	Leg predicted mass left	-	Neale B	UKBB	European	2017	0.01314	0.002027	8.938e-11	+	331253	0	331253	1	IVNT	Neale-B_UKBB_EUR_2017
DGKG	rs1356291	chr3:185824644	chr3:186106855	T	C	0.5295	0.6138	0.3879	0.8062	0.729	intron	-	-	ENSG00000244405	ETV5	Arm fat percentage right	-	Neale B	UKBB	European	2017	0.01375	0.002357	5.496e-09	+	331249	0	331249	1	IVNT	Neale-B_UKBB_EUR_2017
DGKG	rs1356291	chr3:185824644	chr3:186106855	T	C	0.5295	0.6138	0.3879	0.8062	0.729	intron	-	-	ENSG00000244405	ETV5	Arm fat mass right	-	Neale B	UKBB	European	2017	0.01992	0.003037	5.394e-11	+	331226	0	331226	1	IVNT	Neale-B_UKBB_EUR_2017
DGKG	rs1356291	chr3:185824644	chr3:186106855	T	C	0.5295	0.6138	0.3879	0.8062	0.729	intron	-	-	ENSG00000244405	ETV5	Arm fat-free mass right	-	Neale B	UKBB	European	2017	0.009074	0.001931	2.625e-06	+	331221	0	331221	1	IVNT	Neale-B_UKBB_EUR_2017
DGKG	rs1356291	chr3:185824644	chr3:186106855	T	C	0.5295	0.6138	0.3879	0.8062	0.729	intron	-	-	ENSG00000244405	ETV5	Arm predicted mass right	-	Neale B	UKBB	European	2017	0.008944	0.001925	3.366e-06	+	331216	0	331216	1	IVNT	Neale-B_UKBB_EUR_2017
DGKG	rs1356291	chr3:185824644	chr3:186106855	T	C	0.5295	0.6138	0.3879	0.8062	0.729	intron	-	-	ENSG00000244405	ETV5	Arm fat percentage left	-	Neale B	UKBB	European	2017	0.0133	0.002346	1.458e-08	+	331198	0	331198	1	IVNT	Neale-B_UKBB_EUR_2017
DGKG	rs1356291	chr3:185824644	chr3:186106855	T	C	0.5295	0.6138	0.3879	0.8062	0.729	intron	-	-	ENSG00000244405	ETV5	Arm fat mass left	-	Neale B	UKBB	European	2017	0.01923	0.003038	2.45e-10	+	331164	0	331164	1	IVNT	Neale-B_UKBB_EUR_2017
DGKG	rs1356291	chr3:185824644	chr3:186106855	T	C	0.5295	0.6138	0.3879	0.8062	0.729	intron	-	-	ENSG00000244405	ETV5	Arm fat-free mass left	-	Neale B	UKBB	European	2017	0.01039	0.001971	1.356e-07	+	331159	0	331159	1	IVNT	Neale-B_UKBB_EUR_2017
DGKG	rs1356291	chr3:185824644	chr3:186106855	T	C	0.5295	0.6138	0.3879	0.8062	0.729	intron	-	-	ENSG00000244405	ETV5	Arm predicted mass left	-	Neale B	UKBB	European	2017	0.01003	0.001963	3.216e-07	+	331146	0	331146	1	IVNT	Neale-B_UKBB_EUR_2017
DGKG	rs1356291	chr3:185824644	chr3:186106855	T	C	0.5295	0.6138	0.3879	0.8062	0.729	intron	-	-	ENSG00000244405	ETV5	Trunk fat mass	EFO_0005409	Neale B	UKBB	European	2017	0.01418	0.003121	5.545e-06	+	331093	0	331093	1	IVNT	Neale-B_UKBB_EUR_2017
DGKG	rs1356291	chr3:185824644	chr3:186106855	T	C	0.5295	0.6138	0.3879	0.8062	0.729	intron	-	-	ENSG00000244405	ETV5	Age at menarche	EFO_0004703	Neale B	UKBB	European	2017	-0.01469	0.003156	3.275e-06	-	176008	0	176008	1	-	Neale-B_UKBB_EUR_2017
DGKG	rs1356291	chr3:185824644	chr3:186106855	T	C	0.5295	0.6138	0.3879	0.8062	0.729	intron	-	-	ENSG00000244405	ETV5	Waist circumference	EFO_0004342	Neale B	UKBB	European	2017	0.0147	0.002746	8.664e-08	+	336639	0	336639	1	IVNT	Neale-B_UKBB_EUR_2017
DGKG	rs1356291	chr3:185824644	chr3:186106855	T	C	0.5295	0.6138	0.3879	0.8062	0.729	intron	-	-	ENSG00000244405	ETV5	Hip circumference	EFO_0005093	Neale B	UKBB	European	2017	0.01377	0.00307	7.313e-06	+	336601	0	336601	1	IVNT	Neale-B_UKBB_EUR_2017
DGKG	rs1356291	chr3:185824644	chr3:186106855	T	C	0.5295	0.6138	0.3879	0.8062	0.729	intron	-	-	ENSG00000244405	ETV5	Qualifications: college or university degree	EFO_0004784	Neale B	UKBB	European	2017	0.006678	0.001453	4.321e-06	+	334070	106305	227765	1	risk diff	Neale-B_UKBB_EUR_2017
DGKG	rs1356291	chr3:185824644	chr3:186106855	T	C	0.5295	0.6138	0.3879	0.8062	0.729	intron	-	-	ENSG00000244405	ETV5	Body mass index	EFO_0004340	Speliotes EK	20935630	European	2010	NA	NA	5.6e-08	NA	123865	-	-	-	-	GRASP
DGKG	rs1356292	chr3:185824903	chr3:186107114	T	C	0.4917	0.6066	0.4087	0.8062	0.7362	intron	-	-	ENSG00000244405	ETV5	Body mass index in physically active indivdiuals	EFO_0004340	GIANT	28448500	European	2017	0.025	0.0053	2.18e-06	+	137278	0	137278	57	IVNT	GIANT_BMI-Active_EUR_2017
DGKG	rs1356292	chr3:185824903	chr3:186107114	T	C	0.4917	0.6066	0.4087	0.8062	0.7362	intron	-	-	ENSG00000244405	ETV5	Body mass index in physically active females	EFO_0004340	GIANT	28448500	Mixed	2017	0.0273	0.0061	7.33e-06	+	88592	0	88592	53	IVNT	GIANT_BMI-Active-F_Mixed_2017
DGKG	rs1356292	chr3:185824903	chr3:186107114	T	C	0.4917	0.6066	0.4087	0.8062	0.7362	intron	-	-	ENSG00000244405	ETV5	Body mass index in physically active indivdiuals	EFO_0004340	GIANT	28448500	Mixed	2017	0.0249	0.0049	4.34e-07	+	149264	0	149264	60	IVNT	GIANT_BMI-Active_Mixed_2017
DGKG	rs1356292	chr3:185824903	chr3:186107114	T	C	0.4917	0.6066	0.4087	0.8062	0.7362	intron	-	-	ENSG00000244405	ETV5	Body mass index adjusted for physical activity	EFO_0004340	GIANT	28448500	European	2017	0.0304	0.0048	1.69e-10	+	179228	0	179228	57	IVNT	GIANT_BMI-adjusted-PA_EUR_2017
DGKG	rs1356292	chr3:185824903	chr3:186107114	T	C	0.4917	0.6066	0.4087	0.8062	0.7362	intron	-	-	ENSG00000244405	ETV5	Body mass index ajusted for physical activity in females	EFO_0004340	GIANT	28448500	Mixed	2017	0.0325	0.0056	5.04e-09	+	115242	0	115242	53	IVNT	GIANT_BMI-adjusted-PA-F_Mixed_2017
DGKG	rs1356292	chr3:185824903	chr3:186107114	T	C	0.4917	0.6066	0.4087	0.8062	0.7362	intron	-	-	ENSG00000244405	ETV5	Body mass index adjusted for physical activity	EFO_0004340	GIANT	28448500	Mixed	2017	0.0293	0.0044	2.09e-11	+	199255	0	199255	60	IVNT	GIANT_BMI-adjusted-PA_Mixed_2017
DGKG	rs1356292	chr3:185824903	chr3:186107114	T	C	0.4917	0.6066	0.4087	0.8062	0.7362	intron	-	-	ENSG00000244405	ETV5	Body mass index adjusted for smoking	EFO_0004340	GIANT	28443625	European	2017	0.0262	0.0045	4.315e-09	+	197773	0	197773	73	IVNT	GIANT_BMI-adjusted-Smoking_EUR_2017
DGKG	rs1356292	chr3:185824903	chr3:186107114	T	C	0.4917	0.6066	0.4087	0.8062	0.7362	intron	-	-	ENSG00000244405	ETV5	Body mass index adjusted for smoking in females	EFO_0004340	GIANT	28443625	Mixed	2017	0.0248	0.0052	1.654e-06	+	131209	0	131209	73	IVNT	GIANT_BMI-adjusted-Smoking-F_Mixed_2017
DGKG	rs1356292	chr3:185824903	chr3:186107114	T	C	0.4917	0.6066	0.4087	0.8062	0.7362	intron	-	-	ENSG00000244405	ETV5	Body mass index adjusted for smoking	EFO_0004340	GIANT	28443625	Mixed	2017	0.0233	0.004	7.735e-09	+	228145	0	228145	79	IVNT	GIANT_BMI-adjusted-Smoking_Mixed_2017
DGKG	rs1356292	chr3:185824903	chr3:186107114	T	C	0.4917	0.6066	0.4087	0.8062	0.7362	intron	-	-	ENSG00000244405	ETV5	Body mass index	EFO_0004340	Speliotes EK	20935630	European	2010	NA	NA	5.75e-08	NA	123865	0	123865	46	IVNT	GIANT_BMI_EUR_2010
DGKG	rs1356292	chr3:185824903	chr3:186107114	T	C	0.4917	0.6066	0.4087	0.8062	0.7362	intron	-	-	ENSG00000244405	ETV5	Body mass index	EFO_0004340	GIANT	23754948	European	2013	0.0327	0.005618	5.894e-09	+	126576	0	126576	46	IVNT	GIANT_BMI_EUR_2013
DGKG	rs1356292	chr3:185824903	chr3:186107114	T	C	0.4917	0.6066	0.4087	0.8062	0.7362	intron	-	-	ENSG00000244405	ETV5	Body mass index	EFO_0004340	GIANT	25673413	European	2015	0.0302	0.004	2.801e-14	+	309009	0	309009	114	IVNT	GIANT_BMI_EUR_2015
DGKG	rs1356292	chr3:185824903	chr3:186107114	T	C	0.4917	0.6066	0.4087	0.8062	0.7362	intron	-	-	ENSG00000244405	ETV5	Body mass index in females greater than 50 years of age	EFO_0004340	GIANT	26426971	European	2015	0.028	0.006	3.6e-06	+	101843	0	101843	114	IVNT	GIANT_BMI-F-GT-50_EUR_2015
DGKG	rs1356292	chr3:185824903	chr3:186107114	T	C	0.4917	0.6066	0.4087	0.8062	0.7362	intron	-	-	ENSG00000244405	ETV5	Body mass index in females less than or equal to 50 years of age	EFO_0004340	GIANT	26426971	European	2015	0.042	0.0077	5.8e-08	+	60304	0	60304	114	IVNT	GIANT_BMI-F-LE-50_EUR_2015
DGKG	rs1356292	chr3:185824903	chr3:186107114	T	C	0.4917	0.6066	0.4087	0.8062	0.7362	intron	-	-	ENSG00000244405	ETV5	Body mass index in females	EFO_0004340	GIANT	25673413	Mixed	2015	0.0294	0.0051	7.156e-09	+	164722	0	164722	107	IVNT	GIANT_BMI-F_Mixed_2015
DGKG	rs1356292	chr3:185824903	chr3:186107114	T	C	0.4917	0.6066	0.4087	0.8062	0.7362	intron	-	-	ENSG00000244405	ETV5	Body mass index in males	EFO_0004340	GIANT	23754948	European	2013	0.041	0.0081	5.4e-07	+	58619	0	58619	46	IVNT	GIANT_BMI-M_EUR_2013
DGKG	rs1356292	chr3:185824903	chr3:186107114	T	C	0.4917	0.6066	0.4087	0.8062	0.7362	intron	-	-	ENSG00000244405	ETV5	Body mass index in males greater than 50 years of age	EFO_0004340	GIANT	26426971	European	2015	0.034	0.0064	1.6e-07	+	88458	0	88458	114	IVNT	GIANT_BMI-M-GT-50_EUR_2015
DGKG	rs1356292	chr3:185824903	chr3:186107114	T	C	0.4917	0.6066	0.4087	0.8062	0.7362	intron	-	-	ENSG00000244405	ETV5	Body mass index	EFO_0004340	GIANT	25673413	Mixed	2015	0.0308	0.0037	1.38e-16	+	326077	0	326077	125	IVNT	GIANT_BMI_Mixed_2015
DGKG	rs1356292	chr3:185824903	chr3:186107114	T	C	0.4917	0.6066	0.4087	0.8062	0.7362	intron	-	-	ENSG00000244405	ETV5	Body mass index in males	EFO_0004340	GIANT	25673413	Mixed	2015	0.0311	0.0053	3.336e-09	+	146998	0	146998	106	IVNT	GIANT_BMI-M_Mixed_2015
DGKG	rs1356292	chr3:185824903	chr3:186107114	T	C	0.4917	0.6066	0.4087	0.8062	0.7362	intron	-	-	ENSG00000244405	ETV5	Body mass index in non-smokers	EFO_0004340	GIANT	28443625	European	2017	0.0271	0.0051	1.22e-07	+	155381	0	155381	73	IVNT	GIANT_BMI-Non-smokers_EUR_2017
DGKG	rs1356292	chr3:185824903	chr3:186107114	T	C	0.4917	0.6066	0.4087	0.8062	0.7362	intron	-	-	ENSG00000244405	ETV5	Body mass index in non-smokers	EFO_0004340	GIANT	28443625	Mixed	2017	0.0218	0.0045	1.357e-06	+	181221	0	181221	79	IVNT	GIANT_BMI-Non-smokers_Mixed_2017
DGKG	rs1356292	chr3:185824903	chr3:186107114	T	C	0.4917	0.6066	0.4087	0.8062	0.7362	intron	-	-	ENSG00000244405	ETV5	Body mass index tails	EFO_0004340	GIANT	23563607	European	2013	0.18	0.036	4e-07	+	12606	6235	6371	51	log OR	GIANT_BMI-Tails_EUR_2013
DGKG	rs1356292	chr3:185824903	chr3:186107114	T	C	0.4917	0.6066	0.4087	0.8062	0.7362	intron	-	-	ENSG00000244405	ETV5	Hip circumference	EFO_0005093	GIANT	25673412	Mixed	2015	0.02	0.0045	6.4e-06	+	214283	0	214283	101	IVNT	GIANT_Hip_Mixed_2015
DGKG	rs1356292	chr3:185824903	chr3:186107114	T	C	0.4917	0.6066	0.4087	0.8062	0.7362	intron	-	-	ENSG00000244405	ETV5	Obesity class 1	EFO_0001073	GIANT	23563607	European	2013	0.08	0.016	4.9e-07	+	97023	32320	64703	51	log OR	GIANT_Obesity-C1_EUR_2013
DGKG	rs1356292	chr3:185824903	chr3:186107114	T	C	0.4917	0.6066	0.4087	0.8062	0.7362	intron	-	-	ENSG00000244405	ETV5	Obesity class 2	EFO_0001073	GIANT	23563607	European	2013	0.13	0.025	4.3e-07	+	65974	9454	56520	51	log OR	GIANT_Obesity-C2_EUR_2013
DGKG	rs1356292	chr3:185824903	chr3:186107114	T	C	0.4917	0.6066	0.4087	0.8062	0.7362	intron	-	-	ENSG00000244405	ETV5	Overweight	EFO_0005935	GIANT	23563607	European	2013	0.052	0.011	3.9e-06	+	157748	92043	65705	51	log OR	GIANT_Overweight_EUR_2013
DGKG	rs1356292	chr3:185824903	chr3:186107114	T	C	0.4917	0.6066	0.4087	0.8062	0.7362	intron	-	-	ENSG00000244405	ETV5	Waist circumference	EFO_0004342	GIANT	25673412	Mixed	2015	0.019	0.0042	3.5e-06	+	231290	0	231290	101	IVNT	GIANT_WC_Mixed_2015
DGKG	rs1356292	chr3:185824903	chr3:186107114	T	C	0.4917	0.6066	0.4087	0.8062	0.7362	intron	-	-	ENSG00000244405	ETV5	Weight	EFO_0004338	GIANT	23754948	European	2013	0.0303	0.005689	1.01e-07	+	125916	0	125916	46	IVNT	GIANT_Weight_EUR_2013
DGKG	rs1356292	chr3:185824903	chr3:186107114	T	C	0.4917	0.6066	0.4087	0.8062	0.7362	intron	-	-	ENSG00000244405	ETV5	Body mass index	EFO_0004340	Neale B	UKBB	European	2017	0.02258	0.003068	1.833e-13	+	336107	0	336107	1	IVNT	Neale-B_UKBB_EUR_2017
DGKG	rs1356292	chr3:185824903	chr3:186107114	T	C	0.4917	0.6066	0.4087	0.8062	0.7362	intron	-	-	ENSG00000244405	ETV5	Weight	EFO_0004338	Neale B	UKBB	European	2017	0.01545	0.00271	1.19e-08	+	336227	0	336227	1	IVNT	Neale-B_UKBB_EUR_2017
DGKG	rs1356292	chr3:185824903	chr3:186107114	T	C	0.4917	0.6066	0.4087	0.8062	0.7362	intron	-	-	ENSG00000244405	ETV5	Whole body fat mass	-	Neale B	UKBB	European	2017	0.01616	0.003026	9.282e-08	+	330762	0	330762	1	IVNT	Neale-B_UKBB_EUR_2017
DGKG	rs1356292	chr3:185824903	chr3:186107114	T	C	0.4917	0.6066	0.4087	0.8062	0.7362	intron	-	-	ENSG00000244405	ETV5	Whole body fat-free mass	-	Neale B	UKBB	European	2017	0.01085	0.001961	3.172e-08	+	331291	0	331291	1	IVNT	Neale-B_UKBB_EUR_2017
DGKG	rs1356292	chr3:185824903	chr3:186107114	T	C	0.4917	0.6066	0.4087	0.8062	0.7362	intron	-	-	ENSG00000244405	ETV5	Whole body water mass	-	Neale B	UKBB	European	2017	0.01087	0.001964	3.169e-08	+	331315	0	331315	1	IVNT	Neale-B_UKBB_EUR_2017
DGKG	rs1356292	chr3:185824903	chr3:186107114	T	C	0.4917	0.6066	0.4087	0.8062	0.7362	intron	-	-	ENSG00000244405	ETV5	Basal metabolic rate	EFO_0007777	Neale B	UKBB	European	2017	0.01174	0.002056	1.124e-08	+	331307	0	331307	1	IVNT	Neale-B_UKBB_EUR_2017
DGKG	rs1356292	chr3:185824903	chr3:186107114	T	C	0.4917	0.6066	0.4087	0.8062	0.7362	intron	-	-	ENSG00000244405	ETV5	Impedance of whole body	-	Neale B	UKBB	European	2017	-0.01829	0.002365	1.054e-14	-	331284	0	331284	1	IVNT	Neale-B_UKBB_EUR_2017
DGKG	rs1356292	chr3:185824903	chr3:186107114	T	C	0.4917	0.6066	0.4087	0.8062	0.7362	intron	-	-	ENSG00000244405	ETV5	Impedance of leg right	-	Neale B	UKBB	European	2017	-0.02537	0.002806	1.556e-19	-	331301	0	331301	1	IVNT	Neale-B_UKBB_EUR_2017
DGKG	rs1356292	chr3:185824903	chr3:186107114	T	C	0.4917	0.6066	0.4087	0.8062	0.7362	intron	-	-	ENSG00000244405	ETV5	Impedance of leg left	-	Neale B	UKBB	European	2017	-0.02342	0.002828	1.225e-16	-	331296	0	331296	1	IVNT	Neale-B_UKBB_EUR_2017
DGKG	rs1356292	chr3:185824903	chr3:186107114	T	C	0.4917	0.6066	0.4087	0.8062	0.7362	intron	-	-	ENSG00000244405	ETV5	Impedance of arm right	-	Neale B	UKBB	European	2017	-0.01124	0.002181	2.583e-07	-	331279	0	331279	1	IVNT	Neale-B_UKBB_EUR_2017
DGKG	rs1356292	chr3:185824903	chr3:186107114	T	C	0.4917	0.6066	0.4087	0.8062	0.7362	intron	-	-	ENSG00000244405	ETV5	Impedance of arm left	-	Neale B	UKBB	European	2017	-0.01244	0.00219	1.36e-08	-	331292	0	331292	1	IVNT	Neale-B_UKBB_EUR_2017
DGKG	rs1356292	chr3:185824903	chr3:186107114	T	C	0.4917	0.6066	0.4087	0.8062	0.7362	intron	-	-	ENSG00000244405	ETV5	Leg fat mass right	-	Neale B	UKBB	European	2017	0.01219	0.00248	8.818e-07	+	331293	0	331293	1	IVNT	Neale-B_UKBB_EUR_2017
DGKG	rs1356292	chr3:185824903	chr3:186107114	T	C	0.4917	0.6066	0.4087	0.8062	0.7362	intron	-	-	ENSG00000244405	ETV5	Leg fat-free mass right	-	Neale B	UKBB	European	2017	0.01389	0.002041	1.004e-11	+	331285	0	331285	1	IVNT	Neale-B_UKBB_EUR_2017
DGKG	rs1356292	chr3:185824903	chr3:186107114	T	C	0.4917	0.6066	0.4087	0.8062	0.7362	intron	-	-	ENSG00000244405	ETV5	Leg predicted mass right	-	Neale B	UKBB	European	2017	0.01378	0.002028	1.087e-11	+	331285	0	331285	1	IVNT	Neale-B_UKBB_EUR_2017
DGKG	rs1356292	chr3:185824903	chr3:186107114	T	C	0.4917	0.6066	0.4087	0.8062	0.7362	intron	-	-	ENSG00000244405	ETV5	Leg fat mass left	-	Neale B	UKBB	European	2017	0.01264	0.002451	2.538e-07	+	331275	0	331275	1	IVNT	Neale-B_UKBB_EUR_2017
DGKG	rs1356292	chr3:185824903	chr3:186107114	T	C	0.4917	0.6066	0.4087	0.8062	0.7362	intron	-	-	ENSG00000244405	ETV5	Leg fat-free mass left	-	Neale B	UKBB	European	2017	0.01315	0.002042	1.191e-10	+	331258	0	331258	1	IVNT	Neale-B_UKBB_EUR_2017
DGKG	rs1356292	chr3:185824903	chr3:186107114	T	C	0.4917	0.6066	0.4087	0.8062	0.7362	intron	-	-	ENSG00000244405	ETV5	Leg predicted mass left	-	Neale B	UKBB	European	2017	0.01314	0.002028	9.288e-11	+	331253	0	331253	1	IVNT	Neale-B_UKBB_EUR_2017
DGKG	rs1356292	chr3:185824903	chr3:186107114	T	C	0.4917	0.6066	0.4087	0.8062	0.7362	intron	-	-	ENSG00000244405	ETV5	Arm fat percentage right	-	Neale B	UKBB	European	2017	0.01374	0.002358	5.744e-09	+	331249	0	331249	1	IVNT	Neale-B_UKBB_EUR_2017
DGKG	rs1356292	chr3:185824903	chr3:186107114	T	C	0.4917	0.6066	0.4087	0.8062	0.7362	intron	-	-	ENSG00000244405	ETV5	Arm fat mass right	-	Neale B	UKBB	European	2017	0.0199	0.003039	5.791e-11	+	331226	0	331226	1	IVNT	Neale-B_UKBB_EUR_2017
DGKG	rs1356292	chr3:185824903	chr3:186107114	T	C	0.4917	0.6066	0.4087	0.8062	0.7362	intron	-	-	ENSG00000244405	ETV5	Arm fat-free mass right	-	Neale B	UKBB	European	2017	0.009057	0.001933	2.776e-06	+	331221	0	331221	1	IVNT	Neale-B_UKBB_EUR_2017
DGKG	rs1356292	chr3:185824903	chr3:186107114	T	C	0.4917	0.6066	0.4087	0.8062	0.7362	intron	-	-	ENSG00000244405	ETV5	Arm predicted mass right	-	Neale B	UKBB	European	2017	0.008914	0.001926	3.677e-06	+	331216	0	331216	1	IVNT	Neale-B_UKBB_EUR_2017
DGKG	rs1356292	chr3:185824903	chr3:186107114	T	C	0.4917	0.6066	0.4087	0.8062	0.7362	intron	-	-	ENSG00000244405	ETV5	Arm fat percentage left	-	Neale B	UKBB	European	2017	0.01329	0.002348	1.517e-08	+	331198	0	331198	1	IVNT	Neale-B_UKBB_EUR_2017
DGKG	rs1356292	chr3:185824903	chr3:186107114	T	C	0.4917	0.6066	0.4087	0.8062	0.7362	intron	-	-	ENSG00000244405	ETV5	Arm fat mass left	-	Neale B	UKBB	European	2017	0.01923	0.00304	2.528e-10	+	331164	0	331164	1	IVNT	Neale-B_UKBB_EUR_2017
DGKG	rs1356292	chr3:185824903	chr3:186107114	T	C	0.4917	0.6066	0.4087	0.8062	0.7362	intron	-	-	ENSG00000244405	ETV5	Arm fat-free mass left	-	Neale B	UKBB	European	2017	0.01037	0.001972	1.451e-07	+	331159	0	331159	1	IVNT	Neale-B_UKBB_EUR_2017
DGKG	rs1356292	chr3:185824903	chr3:186107114	T	C	0.4917	0.6066	0.4087	0.8062	0.7362	intron	-	-	ENSG00000244405	ETV5	Arm predicted mass left	-	Neale B	UKBB	European	2017	0.01002	0.001964	3.413e-07	+	331146	0	331146	1	IVNT	Neale-B_UKBB_EUR_2017
DGKG	rs1356292	chr3:185824903	chr3:186107114	T	C	0.4917	0.6066	0.4087	0.8062	0.7362	intron	-	-	ENSG00000244405	ETV5	Trunk fat mass	EFO_0005409	Neale B	UKBB	European	2017	0.01415	0.003123	5.896e-06	+	331093	0	331093	1	IVNT	Neale-B_UKBB_EUR_2017
DGKG	rs1356292	chr3:185824903	chr3:186107114	T	C	0.4917	0.6066	0.4087	0.8062	0.7362	intron	-	-	ENSG00000244405	ETV5	Age at menarche	EFO_0004703	Neale B	UKBB	European	2017	-0.01459	0.003158	3.843e-06	-	176008	0	176008	1	-	Neale-B_UKBB_EUR_2017
DGKG	rs1356292	chr3:185824903	chr3:186107114	T	C	0.4917	0.6066	0.4087	0.8062	0.7362	intron	-	-	ENSG00000244405	ETV5	Waist circumference	EFO_0004342	Neale B	UKBB	European	2017	0.01466	0.002747	9.382e-08	+	336639	0	336639	1	IVNT	Neale-B_UKBB_EUR_2017
DGKG	rs1356292	chr3:185824903	chr3:186107114	T	C	0.4917	0.6066	0.4087	0.8062	0.7362	intron	-	-	ENSG00000244405	ETV5	Hip circumference	EFO_0005093	Neale B	UKBB	European	2017	0.0137	0.003072	8.154e-06	+	336601	0	336601	1	IVNT	Neale-B_UKBB_EUR_2017
DGKG	rs1356292	chr3:185824903	chr3:186107114	T	C	0.4917	0.6066	0.4087	0.8062	0.7362	intron	-	-	ENSG00000244405	ETV5	Qualifications: college or university degree	EFO_0004784	Neale B	UKBB	European	2017	0.006597	0.001454	5.707e-06	+	334070	106305	227765	1	risk diff	Neale-B_UKBB_EUR_2017
DGKG	rs1356292	chr3:185824903	chr3:186107114	T	C	0.4917	0.6066	0.4087	0.8062	0.7362	intron	-	-	ENSG00000244405	ETV5	Body mass index	EFO_0004340	Speliotes EK	20935630	European	2010	NA	NA	5.75e-08	NA	123865	-	-	-	-	GRASP
DGKG	rs562488013	chr3:185825673	chr3:186107884	A	T	-	-	-	-	-	intron	-	-	ENSG00000244405	ETV5	Cause of death: dissection of aorta	-	Neale B	UKBB	European	2017	0.03809	0.007683	7.3e-07	+	7637	40	7597	1	risk diff	Neale-B_UKBB_EUR_2017
DGKG	rs562488013	chr3:185825673	chr3:186107884	A	T	-	-	-	-	-	intron	-	-	ENSG00000244405	ETV5	Cause of death: diverticular disease of intestine, part unspecified, with perforation and abscess	-	Neale B	UKBB	European	2017	0.02106	0.003848	4.537e-08	+	7637	10	7627	1	risk diff	Neale-B_UKBB_EUR_2017
DGKG	rs872602	chr3:185826028	chr3:186108239	A	G	0.5651	0.4352	0.5923	0.2416	0.3211	intron	-	-	ENSG00000244405	ETV5	Body mass index	EFO_0004340	Neale B	UKBB	European	2017	-0.02317	0.002825	2.4e-16	-	336107	0	336107	1	IVNT	Neale-B_UKBB_EUR_2017
DGKG	rs872602	chr3:185826028	chr3:186108239	A	G	0.5651	0.4352	0.5923	0.2416	0.3211	intron	-	-	ENSG00000244405	ETV5	Weight	EFO_0004338	Neale B	UKBB	European	2017	-0.01648	0.002496	3.99e-11	-	336227	0	336227	1	IVNT	Neale-B_UKBB_EUR_2017
DGKG	rs872602	chr3:185826028	chr3:186108239	A	G	0.5651	0.4352	0.5923	0.2416	0.3211	intron	-	-	ENSG00000244405	ETV5	Whole body fat mass	-	Neale B	UKBB	European	2017	-0.01566	0.002786	1.912e-08	-	330762	0	330762	1	IVNT	Neale-B_UKBB_EUR_2017
DGKG	rs872602	chr3:185826028	chr3:186108239	A	G	0.5651	0.4352	0.5923	0.2416	0.3211	intron	-	-	ENSG00000244405	ETV5	Whole body fat-free mass	-	Neale B	UKBB	European	2017	-0.01213	0.001806	1.883e-11	-	331291	0	331291	1	IVNT	Neale-B_UKBB_EUR_2017
DGKG	rs872602	chr3:185826028	chr3:186108239	A	G	0.5651	0.4352	0.5923	0.2416	0.3211	intron	-	-	ENSG00000244405	ETV5	Whole body water mass	-	Neale B	UKBB	European	2017	-0.01207	0.001809	2.458e-11	-	331315	0	331315	1	IVNT	Neale-B_UKBB_EUR_2017
DGKG	rs872602	chr3:185826028	chr3:186108239	A	G	0.5651	0.4352	0.5923	0.2416	0.3211	intron	-	-	ENSG00000244405	ETV5	Basal metabolic rate	EFO_0007777	Neale B	UKBB	European	2017	-0.01288	0.001894	1.024e-11	-	331307	0	331307	1	IVNT	Neale-B_UKBB_EUR_2017
DGKG	rs872602	chr3:185826028	chr3:186108239	A	G	0.5651	0.4352	0.5923	0.2416	0.3211	intron	-	-	ENSG00000244405	ETV5	Impedance of whole body	-	Neale B	UKBB	European	2017	0.02028	0.002178	1.269e-20	+	331284	0	331284	1	IVNT	Neale-B_UKBB_EUR_2017
DGKG	rs872602	chr3:185826028	chr3:186108239	A	G	0.5651	0.4352	0.5923	0.2416	0.3211	intron	-	-	ENSG00000244405	ETV5	Impedance of leg right	-	Neale B	UKBB	European	2017	0.02708	0.002584	1.075e-25	+	331301	0	331301	1	IVNT	Neale-B_UKBB_EUR_2017
DGKG	rs872602	chr3:185826028	chr3:186108239	A	G	0.5651	0.4352	0.5923	0.2416	0.3211	intron	-	-	ENSG00000244405	ETV5	Impedance of leg left	-	Neale B	UKBB	European	2017	0.02562	0.002604	7.645e-23	+	331296	0	331296	1	IVNT	Neale-B_UKBB_EUR_2017
DGKG	rs872602	chr3:185826028	chr3:186108239	A	G	0.5651	0.4352	0.5923	0.2416	0.3211	intron	-	-	ENSG00000244405	ETV5	Impedance of arm right	-	Neale B	UKBB	European	2017	0.01337	0.002008	2.779e-11	+	331279	0	331279	1	IVNT	Neale-B_UKBB_EUR_2017
DGKG	rs872602	chr3:185826028	chr3:186108239	A	G	0.5651	0.4352	0.5923	0.2416	0.3211	intron	-	-	ENSG00000244405	ETV5	Impedance of arm left	-	Neale B	UKBB	European	2017	0.01457	0.002017	5.091e-13	+	331292	0	331292	1	IVNT	Neale-B_UKBB_EUR_2017
DGKG	rs872602	chr3:185826028	chr3:186108239	A	G	0.5651	0.4352	0.5923	0.2416	0.3211	intron	-	-	ENSG00000244405	ETV5	Leg fat mass right	-	Neale B	UKBB	European	2017	-0.01228	0.002283	7.604e-08	-	331293	0	331293	1	IVNT	Neale-B_UKBB_EUR_2017
DGKG	rs872602	chr3:185826028	chr3:186108239	A	G	0.5651	0.4352	0.5923	0.2416	0.3211	intron	-	-	ENSG00000244405	ETV5	Leg fat-free mass right	-	Neale B	UKBB	European	2017	-0.01481	0.00188	3.352e-15	-	331285	0	331285	1	IVNT	Neale-B_UKBB_EUR_2017
DGKG	rs872602	chr3:185826028	chr3:186108239	A	G	0.5651	0.4352	0.5923	0.2416	0.3211	intron	-	-	ENSG00000244405	ETV5	Leg predicted mass right	-	Neale B	UKBB	European	2017	-0.01466	0.001868	4.159e-15	-	331285	0	331285	1	IVNT	Neale-B_UKBB_EUR_2017
DGKG	rs872602	chr3:185826028	chr3:186108239	A	G	0.5651	0.4352	0.5923	0.2416	0.3211	intron	-	-	ENSG00000244405	ETV5	Leg fat mass left	-	Neale B	UKBB	European	2017	-0.01284	0.002257	1.299e-08	-	331275	0	331275	1	IVNT	Neale-B_UKBB_EUR_2017
DGKG	rs872602	chr3:185826028	chr3:186108239	A	G	0.5651	0.4352	0.5923	0.2416	0.3211	intron	-	-	ENSG00000244405	ETV5	Leg fat-free mass left	-	Neale B	UKBB	European	2017	-0.01407	0.00188	7.399e-14	-	331258	0	331258	1	IVNT	Neale-B_UKBB_EUR_2017
DGKG	rs872602	chr3:185826028	chr3:186108239	A	G	0.5651	0.4352	0.5923	0.2416	0.3211	intron	-	-	ENSG00000244405	ETV5	Leg predicted mass left	-	Neale B	UKBB	European	2017	-0.01406	0.001868	5.179e-14	-	331253	0	331253	1	IVNT	Neale-B_UKBB_EUR_2017
DGKG	rs872602	chr3:185826028	chr3:186108239	A	G	0.5651	0.4352	0.5923	0.2416	0.3211	intron	-	-	ENSG00000244405	ETV5	Arm fat percentage right	-	Neale B	UKBB	European	2017	-0.0123	0.002172	1.475e-08	-	331249	0	331249	1	IVNT	Neale-B_UKBB_EUR_2017
DGKG	rs872602	chr3:185826028	chr3:186108239	A	G	0.5651	0.4352	0.5923	0.2416	0.3211	intron	-	-	ENSG00000244405	ETV5	Arm fat mass right	-	Neale B	UKBB	European	2017	-0.01905	0.002798	1.004e-11	-	331226	0	331226	1	IVNT	Neale-B_UKBB_EUR_2017
DGKG	rs872602	chr3:185826028	chr3:186108239	A	G	0.5651	0.4352	0.5923	0.2416	0.3211	intron	-	-	ENSG00000244405	ETV5	Arm fat-free mass right	-	Neale B	UKBB	European	2017	-0.01047	0.00178	3.999e-09	-	331221	0	331221	1	IVNT	Neale-B_UKBB_EUR_2017
DGKG	rs872602	chr3:185826028	chr3:186108239	A	G	0.5651	0.4352	0.5923	0.2416	0.3211	intron	-	-	ENSG00000244405	ETV5	Arm predicted mass right	-	Neale B	UKBB	European	2017	-0.01013	0.001773	1.119e-08	-	331216	0	331216	1	IVNT	Neale-B_UKBB_EUR_2017
DGKG	rs872602	chr3:185826028	chr3:186108239	A	G	0.5651	0.4352	0.5923	0.2416	0.3211	intron	-	-	ENSG00000244405	ETV5	Arm fat percentage left	-	Neale B	UKBB	European	2017	-0.01208	0.002162	2.301e-08	-	331198	0	331198	1	IVNT	Neale-B_UKBB_EUR_2017
DGKG	rs872602	chr3:185826028	chr3:186108239	A	G	0.5651	0.4352	0.5923	0.2416	0.3211	intron	-	-	ENSG00000244405	ETV5	Arm fat mass left	-	Neale B	UKBB	European	2017	-0.01876	0.002799	2.039e-11	-	331164	0	331164	1	IVNT	Neale-B_UKBB_EUR_2017
DGKG	rs872602	chr3:185826028	chr3:186108239	A	G	0.5651	0.4352	0.5923	0.2416	0.3211	intron	-	-	ENSG00000244405	ETV5	Arm fat-free mass left	-	Neale B	UKBB	European	2017	-0.01164	0.001816	1.433e-10	-	331159	0	331159	1	IVNT	Neale-B_UKBB_EUR_2017
DGKG	rs872602	chr3:185826028	chr3:186108239	A	G	0.5651	0.4352	0.5923	0.2416	0.3211	intron	-	-	ENSG00000244405	ETV5	Arm predicted mass left	-	Neale B	UKBB	European	2017	-0.01133	0.001809	3.799e-10	-	331146	0	331146	1	IVNT	Neale-B_UKBB_EUR_2017
DGKG	rs872602	chr3:185826028	chr3:186108239	A	G	0.5651	0.4352	0.5923	0.2416	0.3211	intron	-	-	ENSG00000244405	ETV5	Trunk fat mass	EFO_0005409	Neale B	UKBB	European	2017	-0.01398	0.002876	1.172e-06	-	331093	0	331093	1	IVNT	Neale-B_UKBB_EUR_2017
DGKG	rs872602	chr3:185826028	chr3:186108239	A	G	0.5651	0.4352	0.5923	0.2416	0.3211	intron	-	-	ENSG00000244405	ETV5	Trunk fat-free mass	-	Neale B	UKBB	European	2017	-0.009981	0.001799	2.896e-08	-	331030	0	331030	1	IVNT	Neale-B_UKBB_EUR_2017
DGKG	rs872602	chr3:185826028	chr3:186108239	A	G	0.5651	0.4352	0.5923	0.2416	0.3211	intron	-	-	ENSG00000244405	ETV5	Trunk predicted mass	-	Neale B	UKBB	European	2017	-0.009828	0.001793	4.245e-08	-	330995	0	330995	1	IVNT	Neale-B_UKBB_EUR_2017
DGKG	rs872602	chr3:185826028	chr3:186108239	A	G	0.5651	0.4352	0.5923	0.2416	0.3211	intron	-	-	ENSG00000244405	ETV5	Waist circumference	EFO_0004342	Neale B	UKBB	European	2017	-0.01481	0.00253	4.766e-09	-	336639	0	336639	1	IVNT	Neale-B_UKBB_EUR_2017
DGKG	rs872602	chr3:185826028	chr3:186108239	A	G	0.5651	0.4352	0.5923	0.2416	0.3211	intron	-	-	ENSG00000244405	ETV5	Hip circumference	EFO_0005093	Neale B	UKBB	European	2017	-0.01412	0.002828	5.991e-07	-	336601	0	336601	1	IVNT	Neale-B_UKBB_EUR_2017
DGKG	rs869401	chr3:185826546	chr3:186108757	A	G	0.3729	0.5591	0.4067	0.7555	0.6779	intron	-	-	ENSG00000244405	ETV5	Body mass index	EFO_0004340	Neale B	UKBB	European	2017	0.02265	0.002817	8.958e-16	+	336107	0	336107	1	IVNT	Neale-B_UKBB_EUR_2017
DGKG	rs869401	chr3:185826546	chr3:186108757	A	G	0.3729	0.5591	0.4067	0.7555	0.6779	intron	-	-	ENSG00000244405	ETV5	Weight	EFO_0004338	Neale B	UKBB	European	2017	0.0162	0.002489	7.584e-11	+	336227	0	336227	1	IVNT	Neale-B_UKBB_EUR_2017
DGKG	rs869401	chr3:185826546	chr3:186108757	A	G	0.3729	0.5591	0.4067	0.7555	0.6779	intron	-	-	ENSG00000244405	ETV5	Whole body fat mass	-	Neale B	UKBB	European	2017	0.01533	0.002778	3.439e-08	+	330762	0	330762	1	IVNT	Neale-B_UKBB_EUR_2017
DGKG	rs869401	chr3:185826546	chr3:186108757	A	G	0.3729	0.5591	0.4067	0.7555	0.6779	intron	-	-	ENSG00000244405	ETV5	Whole body fat-free mass	-	Neale B	UKBB	European	2017	0.01196	0.001801	3.087e-11	+	331291	0	331291	1	IVNT	Neale-B_UKBB_EUR_2017
DGKG	rs869401	chr3:185826546	chr3:186108757	A	G	0.3729	0.5591	0.4067	0.7555	0.6779	intron	-	-	ENSG00000244405	ETV5	Whole body water mass	-	Neale B	UKBB	European	2017	0.01192	0.001803	3.852e-11	+	331315	0	331315	1	IVNT	Neale-B_UKBB_EUR_2017
DGKG	rs869401	chr3:185826546	chr3:186108757	A	G	0.3729	0.5591	0.4067	0.7555	0.6779	intron	-	-	ENSG00000244405	ETV5	Basal metabolic rate	EFO_0007777	Neale B	UKBB	European	2017	0.01269	0.001888	1.825e-11	+	331307	0	331307	1	IVNT	Neale-B_UKBB_EUR_2017
DGKG	rs869401	chr3:185826546	chr3:186108757	A	G	0.3729	0.5591	0.4067	0.7555	0.6779	intron	-	-	ENSG00000244405	ETV5	Impedance of whole body	-	Neale B	UKBB	European	2017	-0.01993	0.002171	4.443e-20	-	331284	0	331284	1	IVNT	Neale-B_UKBB_EUR_2017
DGKG	rs869401	chr3:185826546	chr3:186108757	A	G	0.3729	0.5591	0.4067	0.7555	0.6779	intron	-	-	ENSG00000244405	ETV5	Impedance of leg right	-	Neale B	UKBB	European	2017	-0.02651	0.002576	7.885e-25	-	331301	0	331301	1	IVNT	Neale-B_UKBB_EUR_2017
DGKG	rs869401	chr3:185826546	chr3:186108757	A	G	0.3729	0.5591	0.4067	0.7555	0.6779	intron	-	-	ENSG00000244405	ETV5	Impedance of leg left	-	Neale B	UKBB	European	2017	-0.02507	0.002596	4.589e-22	-	331296	0	331296	1	IVNT	Neale-B_UKBB_EUR_2017
DGKG	rs869401	chr3:185826546	chr3:186108757	A	G	0.3729	0.5591	0.4067	0.7555	0.6779	intron	-	-	ENSG00000244405	ETV5	Impedance of arm right	-	Neale B	UKBB	European	2017	-0.01324	0.002003	3.757e-11	-	331279	0	331279	1	IVNT	Neale-B_UKBB_EUR_2017
DGKG	rs869401	chr3:185826546	chr3:186108757	A	G	0.3729	0.5591	0.4067	0.7555	0.6779	intron	-	-	ENSG00000244405	ETV5	Impedance of arm left	-	Neale B	UKBB	European	2017	-0.01425	0.002011	1.365e-12	-	331292	0	331292	1	IVNT	Neale-B_UKBB_EUR_2017
DGKG	rs869401	chr3:185826546	chr3:186108757	A	G	0.3729	0.5591	0.4067	0.7555	0.6779	intron	-	-	ENSG00000244405	ETV5	Leg fat mass right	-	Neale B	UKBB	European	2017	0.01205	0.002277	1.216e-07	+	331293	0	331293	1	IVNT	Neale-B_UKBB_EUR_2017
DGKG	rs869401	chr3:185826546	chr3:186108757	A	G	0.3729	0.5591	0.4067	0.7555	0.6779	intron	-	-	ENSG00000244405	ETV5	Leg fat-free mass right	-	Neale B	UKBB	European	2017	0.01457	0.001874	7.84e-15	+	331285	0	331285	1	IVNT	Neale-B_UKBB_EUR_2017
DGKG	rs869401	chr3:185826546	chr3:186108757	A	G	0.3729	0.5591	0.4067	0.7555	0.6779	intron	-	-	ENSG00000244405	ETV5	Leg predicted mass right	-	Neale B	UKBB	European	2017	0.01442	0.001862	9.581e-15	+	331285	0	331285	1	IVNT	Neale-B_UKBB_EUR_2017
DGKG	rs869401	chr3:185826546	chr3:186108757	A	G	0.3729	0.5591	0.4067	0.7555	0.6779	intron	-	-	ENSG00000244405	ETV5	Leg fat mass left	-	Neale B	UKBB	European	2017	0.01261	0.002251	2.091e-08	+	331275	0	331275	1	IVNT	Neale-B_UKBB_EUR_2017
DGKG	rs869401	chr3:185826546	chr3:186108757	A	G	0.3729	0.5591	0.4067	0.7555	0.6779	intron	-	-	ENSG00000244405	ETV5	Leg fat-free mass left	-	Neale B	UKBB	European	2017	0.01384	0.001875	1.577e-13	+	331258	0	331258	1	IVNT	Neale-B_UKBB_EUR_2017
DGKG	rs869401	chr3:185826546	chr3:186108757	A	G	0.3729	0.5591	0.4067	0.7555	0.6779	intron	-	-	ENSG00000244405	ETV5	Leg predicted mass left	-	Neale B	UKBB	European	2017	0.01385	0.001862	1.046e-13	+	331253	0	331253	1	IVNT	Neale-B_UKBB_EUR_2017
DGKG	rs869401	chr3:185826546	chr3:186108757	A	G	0.3729	0.5591	0.4067	0.7555	0.6779	intron	-	-	ENSG00000244405	ETV5	Arm fat percentage right	-	Neale B	UKBB	European	2017	0.01187	0.002166	4.286e-08	+	331249	0	331249	1	IVNT	Neale-B_UKBB_EUR_2017
DGKG	rs869401	chr3:185826546	chr3:186108757	A	G	0.3729	0.5591	0.4067	0.7555	0.6779	intron	-	-	ENSG00000244405	ETV5	Arm fat mass right	-	Neale B	UKBB	European	2017	0.01855	0.00279	2.945e-11	+	331226	0	331226	1	IVNT	Neale-B_UKBB_EUR_2017
DGKG	rs869401	chr3:185826546	chr3:186108757	A	G	0.3729	0.5591	0.4067	0.7555	0.6779	intron	-	-	ENSG00000244405	ETV5	Arm fat-free mass right	-	Neale B	UKBB	European	2017	0.01034	0.001774	5.559e-09	+	331221	0	331221	1	IVNT	Neale-B_UKBB_EUR_2017
DGKG	rs869401	chr3:185826546	chr3:186108757	A	G	0.3729	0.5591	0.4067	0.7555	0.6779	intron	-	-	ENSG00000244405	ETV5	Arm predicted mass right	-	Neale B	UKBB	European	2017	0.01004	0.001768	1.344e-08	+	331216	0	331216	1	IVNT	Neale-B_UKBB_EUR_2017
DGKG	rs869401	chr3:185826546	chr3:186108757	A	G	0.3729	0.5591	0.4067	0.7555	0.6779	intron	-	-	ENSG00000244405	ETV5	Arm fat percentage left	-	Neale B	UKBB	European	2017	0.01178	0.002156	4.69e-08	+	331198	0	331198	1	IVNT	Neale-B_UKBB_EUR_2017
DGKG	rs869401	chr3:185826546	chr3:186108757	A	G	0.3729	0.5591	0.4067	0.7555	0.6779	intron	-	-	ENSG00000244405	ETV5	Arm fat mass left	-	Neale B	UKBB	European	2017	0.01839	0.002791	4.429e-11	+	331164	0	331164	1	IVNT	Neale-B_UKBB_EUR_2017
DGKG	rs869401	chr3:185826546	chr3:186108757	A	G	0.3729	0.5591	0.4067	0.7555	0.6779	intron	-	-	ENSG00000244405	ETV5	Arm fat-free mass left	-	Neale B	UKBB	European	2017	0.01143	0.00181	2.69e-10	+	331159	0	331159	1	IVNT	Neale-B_UKBB_EUR_2017
DGKG	rs869401	chr3:185826546	chr3:186108757	A	G	0.3729	0.5591	0.4067	0.7555	0.6779	intron	-	-	ENSG00000244405	ETV5	Arm predicted mass left	-	Neale B	UKBB	European	2017	0.01111	0.001804	7.358e-10	+	331146	0	331146	1	IVNT	Neale-B_UKBB_EUR_2017
DGKG	rs869401	chr3:185826546	chr3:186108757	A	G	0.3729	0.5591	0.4067	0.7555	0.6779	intron	-	-	ENSG00000244405	ETV5	Trunk fat mass	EFO_0005409	Neale B	UKBB	European	2017	0.01376	0.002867	1.609e-06	+	331093	0	331093	1	IVNT	Neale-B_UKBB_EUR_2017
DGKG	rs869401	chr3:185826546	chr3:186108757	A	G	0.3729	0.5591	0.4067	0.7555	0.6779	intron	-	-	ENSG00000244405	ETV5	Trunk fat-free mass	-	Neale B	UKBB	European	2017	0.009856	0.001794	3.924e-08	+	331030	0	331030	1	IVNT	Neale-B_UKBB_EUR_2017
DGKG	rs869401	chr3:185826546	chr3:186108757	A	G	0.3729	0.5591	0.4067	0.7555	0.6779	intron	-	-	ENSG00000244405	ETV5	Trunk predicted mass	-	Neale B	UKBB	European	2017	0.009702	0.001788	5.779e-08	+	330995	0	330995	1	IVNT	Neale-B_UKBB_EUR_2017
DGKG	rs869401	chr3:185826546	chr3:186108757	A	G	0.3729	0.5591	0.4067	0.7555	0.6779	intron	-	-	ENSG00000244405	ETV5	Waist circumference	EFO_0004342	Neale B	UKBB	European	2017	0.01431	0.002522	1.404e-08	+	336639	0	336639	1	IVNT	Neale-B_UKBB_EUR_2017
DGKG	rs869401	chr3:185826546	chr3:186108757	A	G	0.3729	0.5591	0.4067	0.7555	0.6779	intron	-	-	ENSG00000244405	ETV5	Hip circumference	EFO_0005093	Neale B	UKBB	European	2017	0.01385	0.00282	9.067e-07	+	336601	0	336601	1	IVNT	Neale-B_UKBB_EUR_2017
DGKG	rs869400	chr3:185826740	chr3:186108951	T	G	0.2247	0.1254	0.0615	0.1859	0.182	5_prime_UTR	-	-	ENSG00000244405	ETV5	Body mass index	EFO_0004340	Neale B	UKBB	European	2017	-0.03073	0.003107	4.701e-23	-	336107	0	336107	1	IVNT	Neale-B_UKBB_EUR_2017
DGKG	rs869400	chr3:185826740	chr3:186108951	T	G	0.2247	0.1254	0.0615	0.1859	0.182	5_prime_UTR	-	-	ENSG00000244405	ETV5	Weight	EFO_0004338	Neale B	UKBB	European	2017	-0.02243	0.002745	3.049e-16	-	336227	0	336227	1	IVNT	Neale-B_UKBB_EUR_2017
DGKG	rs869400	chr3:185826740	chr3:186108951	T	G	0.2247	0.1254	0.0615	0.1859	0.182	5_prime_UTR	-	-	ENSG00000244405	ETV5	Body fat percentage	EFO_0007800	Neale B	UKBB	European	2017	-0.01129	0.002408	2.746e-06	-	331117	0	331117	1	IVNT	Neale-B_UKBB_EUR_2017
DGKG	rs869400	chr3:185826740	chr3:186108951	T	G	0.2247	0.1254	0.0615	0.1859	0.182	5_prime_UTR	-	-	ENSG00000244405	ETV5	Whole body fat mass	-	Neale B	UKBB	European	2017	-0.02056	0.003064	1.949e-11	-	330762	0	330762	1	IVNT	Neale-B_UKBB_EUR_2017
DGKG	rs869400	chr3:185826740	chr3:186108951	T	G	0.2247	0.1254	0.0615	0.1859	0.182	5_prime_UTR	-	-	ENSG00000244405	ETV5	Whole body fat-free mass	-	Neale B	UKBB	European	2017	-0.01621	0.001986	3.381e-16	-	331291	0	331291	1	IVNT	Neale-B_UKBB_EUR_2017
DGKG	rs869400	chr3:185826740	chr3:186108951	T	G	0.2247	0.1254	0.0615	0.1859	0.182	5_prime_UTR	-	-	ENSG00000244405	ETV5	Whole body water mass	-	Neale B	UKBB	European	2017	-0.01609	0.001989	6e-16	-	331315	0	331315	1	IVNT	Neale-B_UKBB_EUR_2017
DGKG	rs869400	chr3:185826740	chr3:186108951	T	G	0.2247	0.1254	0.0615	0.1859	0.182	5_prime_UTR	-	-	ENSG00000244405	ETV5	Basal metabolic rate	EFO_0007777	Neale B	UKBB	European	2017	-0.01722	0.002083	1.36e-16	-	331307	0	331307	1	IVNT	Neale-B_UKBB_EUR_2017
DGKG	rs869400	chr3:185826740	chr3:186108951	T	G	0.2247	0.1254	0.0615	0.1859	0.182	5_prime_UTR	-	-	ENSG00000244405	ETV5	Impedance of whole body	-	Neale B	UKBB	European	2017	0.02772	0.002395	5.446e-31	+	331284	0	331284	1	IVNT	Neale-B_UKBB_EUR_2017
DGKG	rs869400	chr3:185826740	chr3:186108951	T	G	0.2247	0.1254	0.0615	0.1859	0.182	5_prime_UTR	-	-	ENSG00000244405	ETV5	Impedance of leg right	-	Neale B	UKBB	European	2017	0.03475	0.002841	2.174e-34	+	331301	0	331301	1	IVNT	Neale-B_UKBB_EUR_2017
DGKG	rs869400	chr3:185826740	chr3:186108951	T	G	0.2247	0.1254	0.0615	0.1859	0.182	5_prime_UTR	-	-	ENSG00000244405	ETV5	Impedance of leg left	-	Neale B	UKBB	European	2017	0.03261	0.002863	4.767e-30	+	331296	0	331296	1	IVNT	Neale-B_UKBB_EUR_2017
DGKG	rs869400	chr3:185826740	chr3:186108951	T	G	0.2247	0.1254	0.0615	0.1859	0.182	5_prime_UTR	-	-	ENSG00000244405	ETV5	Impedance of arm right	-	Neale B	UKBB	European	2017	0.0199	0.002209	2.07e-19	+	331279	0	331279	1	IVNT	Neale-B_UKBB_EUR_2017
DGKG	rs869400	chr3:185826740	chr3:186108951	T	G	0.2247	0.1254	0.0615	0.1859	0.182	5_prime_UTR	-	-	ENSG00000244405	ETV5	Impedance of arm left	-	Neale B	UKBB	European	2017	0.02133	0.002218	6.711e-22	+	331292	0	331292	1	IVNT	Neale-B_UKBB_EUR_2017
DGKG	rs869400	chr3:185826740	chr3:186108951	T	G	0.2247	0.1254	0.0615	0.1859	0.182	5_prime_UTR	-	-	ENSG00000244405	ETV5	Leg fat mass right	-	Neale B	UKBB	European	2017	-0.01748	0.002511	3.41e-12	-	331293	0	331293	1	IVNT	Neale-B_UKBB_EUR_2017
DGKG	rs869400	chr3:185826740	chr3:186108951	T	G	0.2247	0.1254	0.0615	0.1859	0.182	5_prime_UTR	-	-	ENSG00000244405	ETV5	Leg fat-free mass right	-	Neale B	UKBB	European	2017	-0.01906	0.002067	2.935e-20	-	331285	0	331285	1	IVNT	Neale-B_UKBB_EUR_2017
DGKG	rs869400	chr3:185826740	chr3:186108951	T	G	0.2247	0.1254	0.0615	0.1859	0.182	5_prime_UTR	-	-	ENSG00000244405	ETV5	Leg predicted mass right	-	Neale B	UKBB	European	2017	-0.01885	0.002054	4.364e-20	-	331285	0	331285	1	IVNT	Neale-B_UKBB_EUR_2017
DGKG	rs869400	chr3:185826740	chr3:186108951	T	G	0.2247	0.1254	0.0615	0.1859	0.182	5_prime_UTR	-	-	ENSG00000244405	ETV5	Leg fat percentage left	-	Neale B	UKBB	European	2017	-0.01005	0.001964	3.071e-07	-	331278	0	331278	1	IVNT	Neale-B_UKBB_EUR_2017
DGKG	rs869400	chr3:185826740	chr3:186108951	T	G	0.2247	0.1254	0.0615	0.1859	0.182	5_prime_UTR	-	-	ENSG00000244405	ETV5	Leg fat mass left	-	Neale B	UKBB	European	2017	-0.01833	0.002482	1.522e-13	-	331275	0	331275	1	IVNT	Neale-B_UKBB_EUR_2017
DGKG	rs869400	chr3:185826740	chr3:186108951	T	G	0.2247	0.1254	0.0615	0.1859	0.182	5_prime_UTR	-	-	ENSG00000244405	ETV5	Leg fat-free mass left	-	Neale B	UKBB	European	2017	-0.01826	0.002068	1.054e-18	-	331258	0	331258	1	IVNT	Neale-B_UKBB_EUR_2017
DGKG	rs869400	chr3:185826740	chr3:186108951	T	G	0.2247	0.1254	0.0615	0.1859	0.182	5_prime_UTR	-	-	ENSG00000244405	ETV5	Leg predicted mass left	-	Neale B	UKBB	European	2017	-0.01821	0.002054	7.831e-19	-	331253	0	331253	1	IVNT	Neale-B_UKBB_EUR_2017
DGKG	rs869400	chr3:185826740	chr3:186108951	T	G	0.2247	0.1254	0.0615	0.1859	0.182	5_prime_UTR	-	-	ENSG00000244405	ETV5	Arm fat percentage right	-	Neale B	UKBB	European	2017	-0.01592	0.002389	2.678e-11	-	331249	0	331249	1	IVNT	Neale-B_UKBB_EUR_2017
DGKG	rs869400	chr3:185826740	chr3:186108951	T	G	0.2247	0.1254	0.0615	0.1859	0.182	5_prime_UTR	-	-	ENSG00000244405	ETV5	Arm fat mass right	-	Neale B	UKBB	European	2017	-0.02456	0.003077	1.443e-15	-	331226	0	331226	1	IVNT	Neale-B_UKBB_EUR_2017
DGKG	rs869400	chr3:185826740	chr3:186108951	T	G	0.2247	0.1254	0.0615	0.1859	0.182	5_prime_UTR	-	-	ENSG00000244405	ETV5	Arm fat-free mass right	-	Neale B	UKBB	European	2017	-0.01419	0.001957	4.109e-13	-	331221	0	331221	1	IVNT	Neale-B_UKBB_EUR_2017
DGKG	rs869400	chr3:185826740	chr3:186108951	T	G	0.2247	0.1254	0.0615	0.1859	0.182	5_prime_UTR	-	-	ENSG00000244405	ETV5	Arm predicted mass right	-	Neale B	UKBB	European	2017	-0.01434	0.00195	1.97e-13	-	331216	0	331216	1	IVNT	Neale-B_UKBB_EUR_2017
DGKG	rs869400	chr3:185826740	chr3:186108951	T	G	0.2247	0.1254	0.0615	0.1859	0.182	5_prime_UTR	-	-	ENSG00000244405	ETV5	Arm fat percentage left	-	Neale B	UKBB	European	2017	-0.01546	0.002378	7.799e-11	-	331198	0	331198	1	IVNT	Neale-B_UKBB_EUR_2017
DGKG	rs869400	chr3:185826740	chr3:186108951	T	G	0.2247	0.1254	0.0615	0.1859	0.182	5_prime_UTR	-	-	ENSG00000244405	ETV5	Arm fat mass left	-	Neale B	UKBB	European	2017	-0.02419	0.003078	3.879e-15	-	331164	0	331164	1	IVNT	Neale-B_UKBB_EUR_2017
DGKG	rs869400	chr3:185826740	chr3:186108951	T	G	0.2247	0.1254	0.0615	0.1859	0.182	5_prime_UTR	-	-	ENSG00000244405	ETV5	Arm fat-free mass left	-	Neale B	UKBB	European	2017	-0.01603	0.001997	9.776e-16	-	331159	0	331159	1	IVNT	Neale-B_UKBB_EUR_2017
DGKG	rs869400	chr3:185826740	chr3:186108951	T	G	0.2247	0.1254	0.0615	0.1859	0.182	5_prime_UTR	-	-	ENSG00000244405	ETV5	Arm predicted mass left	-	Neale B	UKBB	European	2017	-0.0155	0.001989	6.737e-15	-	331146	0	331146	1	IVNT	Neale-B_UKBB_EUR_2017
DGKG	rs869400	chr3:185826740	chr3:186108951	T	G	0.2247	0.1254	0.0615	0.1859	0.182	5_prime_UTR	-	-	ENSG00000244405	ETV5	Trunk fat mass	EFO_0005409	Neale B	UKBB	European	2017	-0.01793	0.003163	1.424e-08	-	331093	0	331093	1	IVNT	Neale-B_UKBB_EUR_2017
DGKG	rs869400	chr3:185826740	chr3:186108951	T	G	0.2247	0.1254	0.0615	0.1859	0.182	5_prime_UTR	-	-	ENSG00000244405	ETV5	Trunk fat-free mass	-	Neale B	UKBB	European	2017	-0.01363	0.001979	5.711e-12	-	331030	0	331030	1	IVNT	Neale-B_UKBB_EUR_2017
DGKG	rs869400	chr3:185826740	chr3:186108951	T	G	0.2247	0.1254	0.0615	0.1859	0.182	5_prime_UTR	-	-	ENSG00000244405	ETV5	Trunk predicted mass	-	Neale B	UKBB	European	2017	-0.0135	0.001972	7.771e-12	-	330995	0	330995	1	IVNT	Neale-B_UKBB_EUR_2017
DGKG	rs869400	chr3:185826740	chr3:186108951	T	G	0.2247	0.1254	0.0615	0.1859	0.182	5_prime_UTR	-	-	ENSG00000244405	ETV5	Age at menarche	EFO_0004703	Neale B	UKBB	European	2017	0.01606	0.003202	5.314e-07	+	176008	0	176008	1	-	Neale-B_UKBB_EUR_2017
DGKG	rs869400	chr3:185826740	chr3:186108951	T	G	0.2247	0.1254	0.0615	0.1859	0.182	5_prime_UTR	-	-	ENSG00000244405	ETV5	Waist circumference	EFO_0004342	Neale B	UKBB	European	2017	-0.02011	0.002782	4.973e-13	-	336639	0	336639	1	IVNT	Neale-B_UKBB_EUR_2017
DGKG	rs869400	chr3:185826740	chr3:186108951	T	G	0.2247	0.1254	0.0615	0.1859	0.182	5_prime_UTR	-	-	ENSG00000244405	ETV5	Hip circumference	EFO_0005093	Neale B	UKBB	European	2017	-0.01965	0.003111	2.686e-10	-	336601	0	336601	1	IVNT	Neale-B_UKBB_EUR_2017
DGKG	rs869399	chr3:185826764	chr3:186108975	T	C	0.4425	0.5663	0.4077	0.7584	0.6789	5_prime_UTR	-	-	ENSG00000244405	ETV5	Body mass index	EFO_0004340	Neale B	UKBB	European	2017	0.02315	0.002825	2.525e-16	+	336107	0	336107	1	IVNT	Neale-B_UKBB_EUR_2017
DGKG	rs869399	chr3:185826764	chr3:186108975	T	C	0.4425	0.5663	0.4077	0.7584	0.6789	5_prime_UTR	-	-	ENSG00000244405	ETV5	Weight	EFO_0004338	Neale B	UKBB	European	2017	0.01651	0.002496	3.685e-11	+	336227	0	336227	1	IVNT	Neale-B_UKBB_EUR_2017
DGKG	rs869399	chr3:185826764	chr3:186108975	T	C	0.4425	0.5663	0.4077	0.7584	0.6789	5_prime_UTR	-	-	ENSG00000244405	ETV5	Whole body fat mass	-	Neale B	UKBB	European	2017	0.01566	0.002786	1.893e-08	+	330762	0	330762	1	IVNT	Neale-B_UKBB_EUR_2017
DGKG	rs869399	chr3:185826764	chr3:186108975	T	C	0.4425	0.5663	0.4077	0.7584	0.6789	5_prime_UTR	-	-	ENSG00000244405	ETV5	Whole body fat-free mass	-	Neale B	UKBB	European	2017	0.01216	0.001806	1.659e-11	+	331291	0	331291	1	IVNT	Neale-B_UKBB_EUR_2017
DGKG	rs869399	chr3:185826764	chr3:186108975	T	C	0.4425	0.5663	0.4077	0.7584	0.6789	5_prime_UTR	-	-	ENSG00000244405	ETV5	Whole body water mass	-	Neale B	UKBB	European	2017	0.01212	0.001809	2.09e-11	+	331315	0	331315	1	IVNT	Neale-B_UKBB_EUR_2017
DGKG	rs869399	chr3:185826764	chr3:186108975	T	C	0.4425	0.5663	0.4077	0.7584	0.6789	5_prime_UTR	-	-	ENSG00000244405	ETV5	Basal metabolic rate	EFO_0007777	Neale B	UKBB	European	2017	0.01292	0.001894	8.967e-12	+	331307	0	331307	1	IVNT	Neale-B_UKBB_EUR_2017
DGKG	rs869399	chr3:185826764	chr3:186108975	T	C	0.4425	0.5663	0.4077	0.7584	0.6789	5_prime_UTR	-	-	ENSG00000244405	ETV5	Impedance of whole body	-	Neale B	UKBB	European	2017	-0.02026	0.002178	1.374e-20	-	331284	0	331284	1	IVNT	Neale-B_UKBB_EUR_2017
DGKG	rs869399	chr3:185826764	chr3:186108975	T	C	0.4425	0.5663	0.4077	0.7584	0.6789	5_prime_UTR	-	-	ENSG00000244405	ETV5	Impedance of leg right	-	Neale B	UKBB	European	2017	-0.02704	0.002584	1.251e-25	-	331301	0	331301	1	IVNT	Neale-B_UKBB_EUR_2017
DGKG	rs869399	chr3:185826764	chr3:186108975	T	C	0.4425	0.5663	0.4077	0.7584	0.6789	5_prime_UTR	-	-	ENSG00000244405	ETV5	Impedance of leg left	-	Neale B	UKBB	European	2017	-0.02559	0.002604	8.642e-23	-	331296	0	331296	1	IVNT	Neale-B_UKBB_EUR_2017
DGKG	rs869399	chr3:185826764	chr3:186108975	T	C	0.4425	0.5663	0.4077	0.7584	0.6789	5_prime_UTR	-	-	ENSG00000244405	ETV5	Impedance of arm right	-	Neale B	UKBB	European	2017	-0.01337	0.002008	2.749e-11	-	331279	0	331279	1	IVNT	Neale-B_UKBB_EUR_2017
DGKG	rs869399	chr3:185826764	chr3:186108975	T	C	0.4425	0.5663	0.4077	0.7584	0.6789	5_prime_UTR	-	-	ENSG00000244405	ETV5	Impedance of arm left	-	Neale B	UKBB	European	2017	-0.01457	0.002017	5.102e-13	-	331292	0	331292	1	IVNT	Neale-B_UKBB_EUR_2017
DGKG	rs869399	chr3:185826764	chr3:186108975	T	C	0.4425	0.5663	0.4077	0.7584	0.6789	5_prime_UTR	-	-	ENSG00000244405	ETV5	Leg fat mass right	-	Neale B	UKBB	European	2017	0.01228	0.002283	7.562e-08	+	331293	0	331293	1	IVNT	Neale-B_UKBB_EUR_2017
DGKG	rs869399	chr3:185826764	chr3:186108975	T	C	0.4425	0.5663	0.4077	0.7584	0.6789	5_prime_UTR	-	-	ENSG00000244405	ETV5	Leg fat-free mass right	-	Neale B	UKBB	European	2017	0.01484	0.00188	2.98e-15	+	331285	0	331285	1	IVNT	Neale-B_UKBB_EUR_2017
DGKG	rs869399	chr3:185826764	chr3:186108975	T	C	0.4425	0.5663	0.4077	0.7584	0.6789	5_prime_UTR	-	-	ENSG00000244405	ETV5	Leg predicted mass right	-	Neale B	UKBB	European	2017	0.01469	0.001868	3.722e-15	+	331285	0	331285	1	IVNT	Neale-B_UKBB_EUR_2017
DGKG	rs869399	chr3:185826764	chr3:186108975	T	C	0.4425	0.5663	0.4077	0.7584	0.6789	5_prime_UTR	-	-	ENSG00000244405	ETV5	Leg fat mass left	-	Neale B	UKBB	European	2017	0.01284	0.002257	1.291e-08	+	331275	0	331275	1	IVNT	Neale-B_UKBB_EUR_2017
DGKG	rs869399	chr3:185826764	chr3:186108975	T	C	0.4425	0.5663	0.4077	0.7584	0.6789	5_prime_UTR	-	-	ENSG00000244405	ETV5	Leg fat-free mass left	-	Neale B	UKBB	European	2017	0.01409	0.00188	6.676e-14	+	331258	0	331258	1	IVNT	Neale-B_UKBB_EUR_2017
DGKG	rs869399	chr3:185826764	chr3:186108975	T	C	0.4425	0.5663	0.4077	0.7584	0.6789	5_prime_UTR	-	-	ENSG00000244405	ETV5	Leg predicted mass left	-	Neale B	UKBB	European	2017	0.01409	0.001868	4.611e-14	+	331253	0	331253	1	IVNT	Neale-B_UKBB_EUR_2017
DGKG	rs869399	chr3:185826764	chr3:186108975	T	C	0.4425	0.5663	0.4077	0.7584	0.6789	5_prime_UTR	-	-	ENSG00000244405	ETV5	Arm fat percentage right	-	Neale B	UKBB	European	2017	0.01228	0.002172	1.562e-08	+	331249	0	331249	1	IVNT	Neale-B_UKBB_EUR_2017
DGKG	rs869399	chr3:185826764	chr3:186108975	T	C	0.4425	0.5663	0.4077	0.7584	0.6789	5_prime_UTR	-	-	ENSG00000244405	ETV5	Arm fat mass right	-	Neale B	UKBB	European	2017	0.01905	0.002798	9.829e-12	+	331226	0	331226	1	IVNT	Neale-B_UKBB_EUR_2017
DGKG	rs869399	chr3:185826764	chr3:186108975	T	C	0.4425	0.5663	0.4077	0.7584	0.6789	5_prime_UTR	-	-	ENSG00000244405	ETV5	Arm fat-free mass right	-	Neale B	UKBB	European	2017	0.01051	0.00178	3.464e-09	+	331221	0	331221	1	IVNT	Neale-B_UKBB_EUR_2017
DGKG	rs869399	chr3:185826764	chr3:186108975	T	C	0.4425	0.5663	0.4077	0.7584	0.6789	5_prime_UTR	-	-	ENSG00000244405	ETV5	Arm predicted mass right	-	Neale B	UKBB	European	2017	0.01017	0.001773	9.742e-09	+	331216	0	331216	1	IVNT	Neale-B_UKBB_EUR_2017
DGKG	rs869399	chr3:185826764	chr3:186108975	T	C	0.4425	0.5663	0.4077	0.7584	0.6789	5_prime_UTR	-	-	ENSG00000244405	ETV5	Arm fat percentage left	-	Neale B	UKBB	European	2017	0.01207	0.002162	2.366e-08	+	331198	0	331198	1	IVNT	Neale-B_UKBB_EUR_2017
DGKG	rs869399	chr3:185826764	chr3:186108975	T	C	0.4425	0.5663	0.4077	0.7584	0.6789	5_prime_UTR	-	-	ENSG00000244405	ETV5	Arm fat mass left	-	Neale B	UKBB	European	2017	0.01878	0.002799	1.951e-11	+	331164	0	331164	1	IVNT	Neale-B_UKBB_EUR_2017
DGKG	rs869399	chr3:185826764	chr3:186108975	T	C	0.4425	0.5663	0.4077	0.7584	0.6789	5_prime_UTR	-	-	ENSG00000244405	ETV5	Arm fat-free mass left	-	Neale B	UKBB	European	2017	0.01169	0.001816	1.193e-10	+	331159	0	331159	1	IVNT	Neale-B_UKBB_EUR_2017
DGKG	rs869399	chr3:185826764	chr3:186108975	T	C	0.4425	0.5663	0.4077	0.7584	0.6789	5_prime_UTR	-	-	ENSG00000244405	ETV5	Arm predicted mass left	-	Neale B	UKBB	European	2017	0.01138	0.001809	3.174e-10	+	331146	0	331146	1	IVNT	Neale-B_UKBB_EUR_2017
DGKG	rs869399	chr3:185826764	chr3:186108975	T	C	0.4425	0.5663	0.4077	0.7584	0.6789	5_prime_UTR	-	-	ENSG00000244405	ETV5	Trunk fat mass	EFO_0005409	Neale B	UKBB	European	2017	0.01399	0.002876	1.147e-06	+	331093	0	331093	1	IVNT	Neale-B_UKBB_EUR_2017
DGKG	rs869399	chr3:185826764	chr3:186108975	T	C	0.4425	0.5663	0.4077	0.7584	0.6789	5_prime_UTR	-	-	ENSG00000244405	ETV5	Trunk fat-free mass	-	Neale B	UKBB	European	2017	0.01001	0.001799	2.6e-08	+	331030	0	331030	1	IVNT	Neale-B_UKBB_EUR_2017
DGKG	rs869399	chr3:185826764	chr3:186108975	T	C	0.4425	0.5663	0.4077	0.7584	0.6789	5_prime_UTR	-	-	ENSG00000244405	ETV5	Trunk predicted mass	-	Neale B	UKBB	European	2017	0.009862	0.001793	3.813e-08	+	330995	0	330995	1	IVNT	Neale-B_UKBB_EUR_2017
DGKG	rs869399	chr3:185826764	chr3:186108975	T	C	0.4425	0.5663	0.4077	0.7584	0.6789	5_prime_UTR	-	-	ENSG00000244405	ETV5	Waist circumference	EFO_0004342	Neale B	UKBB	European	2017	0.01476	0.00253	5.407e-09	+	336639	0	336639	1	IVNT	Neale-B_UKBB_EUR_2017
DGKG	rs869399	chr3:185826764	chr3:186108975	T	C	0.4425	0.5663	0.4077	0.7584	0.6789	5_prime_UTR	-	-	ENSG00000244405	ETV5	Hip circumference	EFO_0005093	Neale B	UKBB	European	2017	0.01412	0.002828	5.998e-07	+	336601	0	336601	1	IVNT	Neale-B_UKBB_EUR_2017
DGKG	rs74846175	chr3:185827303	chr3:186109514	T	C	0.1188	0.2594	0.5119	0.0308	0.1002	intron	-	-	ENSG00000244405	ETV5	Self-reported respiratory infection	-	Neale B	UKBB	European	2017	0.0005757	0.0001225	2.609e-06	+	337159	75	337084	1	risk diff	Neale-B_UKBB_EUR_2017
DGKG	rs74846175	chr3:185827303	chr3:186109514	T	C	0.1188	0.2594	0.5119	0.0308	0.1002	intron	-	-	ENSG00000244405	ETV5	Treatment with tylex capsule	EFO_0007056	Neale B	UKBB	European	2017	0.0008147	0.0001789	5.272e-06	+	337159	160	336999	1	risk diff	Neale-B_UKBB_EUR_2017
DGKG	rs74846175	chr3:185827303	chr3:186109514	T	C	0.1188	0.2594	0.5119	0.0308	0.1002	intron	-	-	ENSG00000244405	ETV5	Cause of death: other specified degenerative diseases of nervous system	EFO_0005772	Neale B	UKBB	European	2017	0.0137	0.00296	3.752e-06	+	7637	24	7613	1	risk diff	Neale-B_UKBB_EUR_2017
DGKG	rs148316965	chr3:185827955	chr3:186110166	A	G	0	0.0187	0	0.0308	0.0194	intron	-	-	ENSG00000244405	ETV5	Comparative height size at age 10	-	Neale B	UKBB	European	2017	-0.02452	0.00436	1.856e-08	-	332021	0	332021	1	-	Neale-B_UKBB_EUR_2017
DGKG	rs148316965	chr3:185827955	chr3:186110166	A	G	0	0.0187	0	0.0308	0.0194	intron	-	-	ENSG00000244405	ETV5	Height	EFO_0004339	Neale B	UKBB	European	2017	-0.02315	0.004539	3.398e-07	-	336474	0	336474	1	IVNT	Neale-B_UKBB_EUR_2017
DGKG	rs73052033	chr3:185828465	chr3:186110676	T	C	0.9175	0.8775	0.9385	0.8141	0.818	upstream	-	-	ENSG00000244405	ETV5	Body mass index	EFO_0004340	Neale B	UKBB	European	2017	0.03065	0.003108	6.111e-23	+	336107	0	336107	1	IVNT	Neale-B_UKBB_EUR_2017
DGKG	rs73052033	chr3:185828465	chr3:186110676	T	C	0.9175	0.8775	0.9385	0.8141	0.818	upstream	-	-	ENSG00000244405	ETV5	Weight	EFO_0004338	Neale B	UKBB	European	2017	0.02238	0.002745	3.648e-16	+	336227	0	336227	1	IVNT	Neale-B_UKBB_EUR_2017
DGKG	rs73052033	chr3:185828465	chr3:186110676	T	C	0.9175	0.8775	0.9385	0.8141	0.818	upstream	-	-	ENSG00000244405	ETV5	Body fat percentage	EFO_0007800	Neale B	UKBB	European	2017	0.01116	0.002409	3.582e-06	+	331117	0	331117	1	IVNT	Neale-B_UKBB_EUR_2017
DGKG	rs73052033	chr3:185828465	chr3:186110676	T	C	0.9175	0.8775	0.9385	0.8141	0.818	upstream	-	-	ENSG00000244405	ETV5	Whole body fat mass	-	Neale B	UKBB	European	2017	0.02043	0.003065	2.648e-11	+	330762	0	330762	1	IVNT	Neale-B_UKBB_EUR_2017
DGKG	rs73052033	chr3:185828465	chr3:186110676	T	C	0.9175	0.8775	0.9385	0.8141	0.818	upstream	-	-	ENSG00000244405	ETV5	Whole body fat-free mass	-	Neale B	UKBB	European	2017	0.01623	0.001987	3.095e-16	+	331291	0	331291	1	IVNT	Neale-B_UKBB_EUR_2017
DGKG	rs73052033	chr3:185828465	chr3:186110676	T	C	0.9175	0.8775	0.9385	0.8141	0.818	upstream	-	-	ENSG00000244405	ETV5	Whole body water mass	-	Neale B	UKBB	European	2017	0.01612	0.00199	5.399e-16	+	331315	0	331315	1	IVNT	Neale-B_UKBB_EUR_2017
DGKG	rs73052033	chr3:185828465	chr3:186110676	T	C	0.9175	0.8775	0.9385	0.8141	0.818	upstream	-	-	ENSG00000244405	ETV5	Basal metabolic rate	EFO_0007777	Neale B	UKBB	European	2017	0.01724	0.002083	1.268e-16	+	331307	0	331307	1	IVNT	Neale-B_UKBB_EUR_2017
DGKG	rs73052033	chr3:185828465	chr3:186110676	T	C	0.9175	0.8775	0.9385	0.8141	0.818	upstream	-	-	ENSG00000244405	ETV5	Impedance of whole body	-	Neale B	UKBB	European	2017	-0.02782	0.002395	3.517e-31	-	331284	0	331284	1	IVNT	Neale-B_UKBB_EUR_2017
DGKG	rs73052033	chr3:185828465	chr3:186110676	T	C	0.9175	0.8775	0.9385	0.8141	0.818	upstream	-	-	ENSG00000244405	ETV5	Impedance of leg right	-	Neale B	UKBB	European	2017	-0.03488	0.002842	1.28e-34	-	331301	0	331301	1	IVNT	Neale-B_UKBB_EUR_2017
DGKG	rs73052033	chr3:185828465	chr3:186110676	T	C	0.9175	0.8775	0.9385	0.8141	0.818	upstream	-	-	ENSG00000244405	ETV5	Impedance of leg left	-	Neale B	UKBB	European	2017	-0.03276	0.002864	2.766e-30	-	331296	0	331296	1	IVNT	Neale-B_UKBB_EUR_2017
DGKG	rs73052033	chr3:185828465	chr3:186110676	T	C	0.9175	0.8775	0.9385	0.8141	0.818	upstream	-	-	ENSG00000244405	ETV5	Impedance of arm right	-	Neale B	UKBB	European	2017	-0.01994	0.002209	1.752e-19	-	331279	0	331279	1	IVNT	Neale-B_UKBB_EUR_2017
DGKG	rs73052033	chr3:185828465	chr3:186110676	T	C	0.9175	0.8775	0.9385	0.8141	0.818	upstream	-	-	ENSG00000244405	ETV5	Impedance of arm left	-	Neale B	UKBB	European	2017	-0.02138	0.002218	5.679e-22	-	331292	0	331292	1	IVNT	Neale-B_UKBB_EUR_2017
DGKG	rs73052033	chr3:185828465	chr3:186110676	T	C	0.9175	0.8775	0.9385	0.8141	0.818	upstream	-	-	ENSG00000244405	ETV5	Leg fat mass right	-	Neale B	UKBB	European	2017	0.01739	0.002512	4.45e-12	+	331293	0	331293	1	IVNT	Neale-B_UKBB_EUR_2017
DGKG	rs73052033	chr3:185828465	chr3:186110676	T	C	0.9175	0.8775	0.9385	0.8141	0.818	upstream	-	-	ENSG00000244405	ETV5	Leg fat-free mass right	-	Neale B	UKBB	European	2017	0.0191	0.002068	2.567e-20	+	331285	0	331285	1	IVNT	Neale-B_UKBB_EUR_2017
DGKG	rs73052033	chr3:185828465	chr3:186110676	T	C	0.9175	0.8775	0.9385	0.8141	0.818	upstream	-	-	ENSG00000244405	ETV5	Leg predicted mass right	-	Neale B	UKBB	European	2017	0.01888	0.002054	3.864e-20	+	331285	0	331285	1	IVNT	Neale-B_UKBB_EUR_2017
DGKG	rs73052033	chr3:185828465	chr3:186110676	T	C	0.9175	0.8775	0.9385	0.8141	0.818	upstream	-	-	ENSG00000244405	ETV5	Leg fat percentage left	-	Neale B	UKBB	European	2017	0.009964	0.001964	3.933e-07	+	331278	0	331278	1	IVNT	Neale-B_UKBB_EUR_2017
DGKG	rs73052033	chr3:185828465	chr3:186110676	T	C	0.9175	0.8775	0.9385	0.8141	0.818	upstream	-	-	ENSG00000244405	ETV5	Leg fat mass left	-	Neale B	UKBB	European	2017	0.01824	0.002483	2.036e-13	+	331275	0	331275	1	IVNT	Neale-B_UKBB_EUR_2017
DGKG	rs73052033	chr3:185828465	chr3:186110676	T	C	0.9175	0.8775	0.9385	0.8141	0.818	upstream	-	-	ENSG00000244405	ETV5	Leg fat-free mass left	-	Neale B	UKBB	European	2017	0.01828	0.002069	9.792e-19	+	331258	0	331258	1	IVNT	Neale-B_UKBB_EUR_2017
DGKG	rs73052033	chr3:185828465	chr3:186110676	T	C	0.9175	0.8775	0.9385	0.8141	0.818	upstream	-	-	ENSG00000244405	ETV5	Leg predicted mass left	-	Neale B	UKBB	European	2017	0.01823	0.002055	7.282e-19	+	331253	0	331253	1	IVNT	Neale-B_UKBB_EUR_2017
DGKG	rs73052033	chr3:185828465	chr3:186110676	T	C	0.9175	0.8775	0.9385	0.8141	0.818	upstream	-	-	ENSG00000244405	ETV5	Arm fat percentage right	-	Neale B	UKBB	European	2017	0.01583	0.002389	3.498e-11	+	331249	0	331249	1	IVNT	Neale-B_UKBB_EUR_2017
DGKG	rs73052033	chr3:185828465	chr3:186110676	T	C	0.9175	0.8775	0.9385	0.8141	0.818	upstream	-	-	ENSG00000244405	ETV5	Arm fat mass right	-	Neale B	UKBB	European	2017	0.02449	0.003078	1.801e-15	+	331226	0	331226	1	IVNT	Neale-B_UKBB_EUR_2017
DGKG	rs73052033	chr3:185828465	chr3:186110676	T	C	0.9175	0.8775	0.9385	0.8141	0.818	upstream	-	-	ENSG00000244405	ETV5	Arm fat-free mass right	-	Neale B	UKBB	European	2017	0.01419	0.001958	4.135e-13	+	331221	0	331221	1	IVNT	Neale-B_UKBB_EUR_2017
DGKG	rs73052033	chr3:185828465	chr3:186110676	T	C	0.9175	0.8775	0.9385	0.8141	0.818	upstream	-	-	ENSG00000244405	ETV5	Arm predicted mass right	-	Neale B	UKBB	European	2017	0.01434	0.001951	1.975e-13	+	331216	0	331216	1	IVNT	Neale-B_UKBB_EUR_2017
DGKG	rs73052033	chr3:185828465	chr3:186110676	T	C	0.9175	0.8775	0.9385	0.8141	0.818	upstream	-	-	ENSG00000244405	ETV5	Arm fat percentage left	-	Neale B	UKBB	European	2017	0.01536	0.002378	1.041e-10	+	331198	0	331198	1	IVNT	Neale-B_UKBB_EUR_2017
DGKG	rs73052033	chr3:185828465	chr3:186110676	T	C	0.9175	0.8775	0.9385	0.8141	0.818	upstream	-	-	ENSG00000244405	ETV5	Arm fat mass left	-	Neale B	UKBB	European	2017	0.02411	0.003079	4.819e-15	+	331164	0	331164	1	IVNT	Neale-B_UKBB_EUR_2017
DGKG	rs73052033	chr3:185828465	chr3:186110676	T	C	0.9175	0.8775	0.9385	0.8141	0.818	upstream	-	-	ENSG00000244405	ETV5	Arm fat-free mass left	-	Neale B	UKBB	European	2017	0.01606	0.001997	9.023e-16	+	331159	0	331159	1	IVNT	Neale-B_UKBB_EUR_2017
DGKG	rs73052033	chr3:185828465	chr3:186110676	T	C	0.9175	0.8775	0.9385	0.8141	0.818	upstream	-	-	ENSG00000244405	ETV5	Arm predicted mass left	-	Neale B	UKBB	European	2017	0.01551	0.00199	6.503e-15	+	331146	0	331146	1	IVNT	Neale-B_UKBB_EUR_2017
DGKG	rs73052033	chr3:185828465	chr3:186110676	T	C	0.9175	0.8775	0.9385	0.8141	0.818	upstream	-	-	ENSG00000244405	ETV5	Trunk fat mass	EFO_0005409	Neale B	UKBB	European	2017	0.01779	0.003163	1.874e-08	+	331093	0	331093	1	IVNT	Neale-B_UKBB_EUR_2017
DGKG	rs73052033	chr3:185828465	chr3:186110676	T	C	0.9175	0.8775	0.9385	0.8141	0.818	upstream	-	-	ENSG00000244405	ETV5	Trunk fat-free mass	-	Neale B	UKBB	European	2017	0.01366	0.001979	5.177e-12	+	331030	0	331030	1	IVNT	Neale-B_UKBB_EUR_2017
DGKG	rs73052033	chr3:185828465	chr3:186110676	T	C	0.9175	0.8775	0.9385	0.8141	0.818	upstream	-	-	ENSG00000244405	ETV5	Trunk predicted mass	-	Neale B	UKBB	European	2017	0.01352	0.001973	7.088e-12	+	330995	0	330995	1	IVNT	Neale-B_UKBB_EUR_2017
DGKG	rs73052033	chr3:185828465	chr3:186110676	T	C	0.9175	0.8775	0.9385	0.8141	0.818	upstream	-	-	ENSG00000244405	ETV5	Age at menarche	EFO_0004703	Neale B	UKBB	European	2017	-0.01612	0.003203	4.856e-07	-	176008	0	176008	1	-	Neale-B_UKBB_EUR_2017
DGKG	rs73052033	chr3:185828465	chr3:186110676	T	C	0.9175	0.8775	0.9385	0.8141	0.818	upstream	-	-	ENSG00000244405	ETV5	Waist circumference	EFO_0004342	Neale B	UKBB	European	2017	0.02003	0.002783	6.185e-13	+	336639	0	336639	1	IVNT	Neale-B_UKBB_EUR_2017
DGKG	rs73052033	chr3:185828465	chr3:186110676	T	C	0.9175	0.8775	0.9385	0.8141	0.818	upstream	-	-	ENSG00000244405	ETV5	Hip circumference	EFO_0005093	Neale B	UKBB	European	2017	0.01963	0.003112	2.828e-10	+	336601	0	336601	1	IVNT	Neale-B_UKBB_EUR_2017
DGKG	rs372603160	chr3:185829112	chr3:186111323	T	C	0	0.0029	0	0.003	0	upstream	-	-	ENSG00000244405	ETV5	Cause of death: colon, unspecified	-	Neale B	UKBB	European	2017	0.1069	0.02282	2.888e-06	+	7637	204	7433	1	risk diff	Neale-B_UKBB_EUR_2017
DGKG	rs1516728	chr3:185829891	chr3:186112102	A	T	0.4614	0.5692	0.4028	0.7565	0.6585	upstream	-	-	ENSG00000244405	ETV5	Body mass index in physically active indivdiuals	EFO_0004340	GIANT	28448500	European	2017	0.0255	0.0049	1.66e-07	+	136292	0	136292	57	IVNT	GIANT_BMI-Active_EUR_2017
DGKG	rs1516728	chr3:185829891	chr3:186112102	A	T	0.4614	0.5692	0.4028	0.7565	0.6585	upstream	-	-	ENSG00000244405	ETV5	Body mass index in physically active females	EFO_0004340	GIANT	28448500	Mixed	2017	0.0303	0.0058	1.66e-07	+	84831	0	84831	53	IVNT	GIANT_BMI-Active-F_Mixed_2017
DGKG	rs1516728	chr3:185829891	chr3:186112102	A	T	0.4614	0.5692	0.4028	0.7565	0.6585	upstream	-	-	ENSG00000244405	ETV5	Body mass index in physically active indivdiuals	EFO_0004340	GIANT	28448500	Mixed	2017	0.0261	0.0047	2.12e-08	+	144761	0	144761	60	IVNT	GIANT_BMI-Active_Mixed_2017
DGKG	rs1516728	chr3:185829891	chr3:186112102	A	T	0.4614	0.5692	0.4028	0.7565	0.6585	upstream	-	-	ENSG00000244405	ETV5	Body mass index adjusted for physical activity	EFO_0004340	GIANT	28448500	European	2017	0.029	0.0044	3.29e-11	+	177739	0	177739	57	IVNT	GIANT_BMI-adjusted-PA_EUR_2017
DGKG	rs1516728	chr3:185829891	chr3:186112102	A	T	0.4614	0.5692	0.4028	0.7565	0.6585	upstream	-	-	ENSG00000244405	ETV5	Body mass index ajusted for physical activity in females	EFO_0004340	GIANT	28448500	Mixed	2017	0.0329	0.0053	5.8e-10	+	110234	0	110234	53	IVNT	GIANT_BMI-adjusted-PA-F_Mixed_2017
DGKG	rs1516728	chr3:185829891	chr3:186112102	A	T	0.4614	0.5692	0.4028	0.7565	0.6585	upstream	-	-	ENSG00000244405	ETV5	Body mass index adjusted for physical activity	EFO_0004340	GIANT	28448500	Mixed	2017	0.0286	0.0041	2.99e-12	+	193194	0	193194	60	IVNT	GIANT_BMI-adjusted-PA_Mixed_2017
DGKG	rs1516728	chr3:185829891	chr3:186112102	A	T	0.4614	0.5692	0.4028	0.7565	0.6585	upstream	-	-	ENSG00000244405	ETV5	Body mass index adjusted for smoking	EFO_0004340	GIANT	28443625	European	2017	0.027	0.004	2.224e-11	+	207782	0	207782	73	IVNT	GIANT_BMI-adjusted-Smoking_EUR_2017
DGKG	rs1516728	chr3:185829891	chr3:186112102	A	T	0.4614	0.5692	0.4028	0.7565	0.6585	upstream	-	-	ENSG00000244405	ETV5	Body mass index adjusted for smoking in females	EFO_0004340	GIANT	28443625	Mixed	2017	0.0246	0.0048	3.413e-07	+	132115	0	132115	73	IVNT	GIANT_BMI-adjusted-Smoking-F_Mixed_2017
DGKG	rs1516728	chr3:185829891	chr3:186112102	A	T	0.4614	0.5692	0.4028	0.7565	0.6585	upstream	-	-	ENSG00000244405	ETV5	Body mass index adjusted for smoking	EFO_0004340	GIANT	28443625	Mixed	2017	0.0245	0.0037	3.662e-11	+	233275	0	233275	79	IVNT	GIANT_BMI-adjusted-Smoking_Mixed_2017
DGKG	rs1516728	chr3:185829891	chr3:186112102	A	T	0.4614	0.5692	0.4028	0.7565	0.6585	upstream	-	-	ENSG00000244405	ETV5	Body mass index adjusted for smoking in males	EFO_0004340	GIANT	28443625	Mixed	2017	0.0238	0.0054	9.727e-06	+	101161	0	101161	72	IVNT	GIANT_BMI-adjusted-Smoking-M_Mixed_2017
DGKG	rs1516728	chr3:185829891	chr3:186112102	A	T	0.4614	0.5692	0.4028	0.7565	0.6585	upstream	-	-	ENSG00000244405	ETV5	Body mass index	EFO_0004340	Speliotes EK	20935630	European	2010	NA	NA	9.5e-11	NA	123840	0	123840	46	IVNT	GIANT_BMI_EUR_2010
DGKG	rs1516728	chr3:185829891	chr3:186112102	A	T	0.4614	0.5692	0.4028	0.7565	0.6585	upstream	-	-	ENSG00000244405	ETV5	Body mass index	EFO_0004340	GIANT	23754948	European	2013	0.03629	0.00509	1.001e-12	+	126551	0	126551	46	IVNT	GIANT_BMI_EUR_2013
DGKG	rs1516728	chr3:185829891	chr3:186112102	A	T	0.4614	0.5692	0.4028	0.7565	0.6585	upstream	-	-	ENSG00000244405	ETV5	Body mass index	EFO_0004340	GIANT	25673413	European	2015	0.0303	0.0036	6.132e-17	+	317829	0	317829	114	IVNT	GIANT_BMI_EUR_2015
DGKG	rs1516728	chr3:185829891	chr3:186112102	A	T	0.4614	0.5692	0.4028	0.7565	0.6585	upstream	-	-	ENSG00000244405	ETV5	Body mass index in females greater than 50 years of age	EFO_0004340	GIANT	26426971	European	2015	0.028	0.0055	3.3e-07	+	103181	0	103181	114	IVNT	GIANT_BMI-F-GT-50_EUR_2015
DGKG	rs1516728	chr3:185829891	chr3:186112102	A	T	0.4614	0.5692	0.4028	0.7565	0.6585	upstream	-	-	ENSG00000244405	ETV5	Body mass index in females less than or equal to 50 years of age	EFO_0004340	GIANT	26426971	European	2015	0.038	0.007	7.3e-08	+	64618	0	64618	114	IVNT	GIANT_BMI-F-LE-50_EUR_2015
DGKG	rs1516728	chr3:185829891	chr3:186112102	A	T	0.4614	0.5692	0.4028	0.7565	0.6585	upstream	-	-	ENSG00000244405	ETV5	Body mass index in females	EFO_0004340	GIANT	25673413	Mixed	2015	0.0273	0.0046	3.882e-09	+	170189	0	170189	107	IVNT	GIANT_BMI-F_Mixed_2015
DGKG	rs1516728	chr3:185829891	chr3:186112102	A	T	0.4614	0.5692	0.4028	0.7565	0.6585	upstream	-	-	ENSG00000244405	ETV5	Body mass index in males	EFO_0004340	GIANT	23754948	European	2013	0.044	0.0073	3.18e-09	+	58609	0	58609	46	IVNT	GIANT_BMI-M_EUR_2013
DGKG	rs1516728	chr3:185829891	chr3:186112102	A	T	0.4614	0.5692	0.4028	0.7565	0.6585	upstream	-	-	ENSG00000244405	ETV5	Body mass index in males greater than 50 years of age	EFO_0004340	GIANT	26426971	European	2015	0.03	0.0058	1.9e-07	+	90106	0	90106	114	IVNT	GIANT_BMI-M-GT-50_EUR_2015
DGKG	rs1516728	chr3:185829891	chr3:186112102	A	T	0.4614	0.5692	0.4028	0.7565	0.6585	upstream	-	-	ENSG00000244405	ETV5	Body mass index	EFO_0004340	GIANT	25673413	Mixed	2015	0.031	0.0034	7.023e-20	+	334805	0	334805	125	IVNT	GIANT_BMI_Mixed_2015
DGKG	rs1516728	chr3:185829891	chr3:186112102	A	T	0.4614	0.5692	0.4028	0.7565	0.6585	upstream	-	-	ENSG00000244405	ETV5	Body mass index in males less than or equal to 50 years of age	EFO_0004340	GIANT	26426971	European	2015	0.038	0.008	1.8e-06	+	49489	0	49489	114	IVNT	GIANT_BMI-M-LE-50_EUR_2015
DGKG	rs1516728	chr3:185829891	chr3:186112102	A	T	0.4614	0.5692	0.4028	0.7565	0.6585	upstream	-	-	ENSG00000244405	ETV5	Body mass index in males	EFO_0004340	GIANT	25673413	Mixed	2015	0.0341	0.0048	1.038e-12	+	150351	0	150351	106	IVNT	GIANT_BMI-M_Mixed_2015
DGKG	rs1516728	chr3:185829891	chr3:186112102	A	T	0.4614	0.5692	0.4028	0.7565	0.6585	upstream	-	-	ENSG00000244405	ETV5	Body mass index in non-smokers	EFO_0004340	GIANT	28443625	European	2017	0.0264	0.0046	1.277e-08	+	162402	0	162402	73	IVNT	GIANT_BMI-Non-smokers_EUR_2017
DGKG	rs1516728	chr3:185829891	chr3:186112102	A	T	0.4614	0.5692	0.4028	0.7565	0.6585	upstream	-	-	ENSG00000244405	ETV5	Body mass index in non-smokers	EFO_0004340	GIANT	28443625	Mixed	2017	0.0223	0.0042	1.131e-07	+	183969	0	183969	79	IVNT	GIANT_BMI-Non-smokers_Mixed_2017
DGKG	rs1516728	chr3:185829891	chr3:186112102	A	T	0.4614	0.5692	0.4028	0.7565	0.6585	upstream	-	-	ENSG00000244405	ETV5	Body mass index tails	EFO_0004340	GIANT	23563607	European	2013	0.15	0.031	9.5e-07	+	13983	6924	7059	51	log OR	GIANT_BMI-Tails_EUR_2013
DGKG	rs1516728	chr3:185829891	chr3:186112102	A	T	0.4614	0.5692	0.4028	0.7565	0.6585	upstream	-	-	ENSG00000244405	ETV5	Hip circumference	EFO_0005093	GIANT	25673412	European	2015	0.02	0.0042	1.4e-06	+	208704	0	208704	101	IVNT	GIANT_Hip_EUR_2015
DGKG	rs1516728	chr3:185829891	chr3:186112102	A	T	0.4614	0.5692	0.4028	0.7565	0.6585	upstream	-	-	ENSG00000244405	ETV5	Hip circumference	EFO_0005093	GIANT	25673412	Mixed	2015	0.02	0.004	4.3e-07	+	223001	0	223001	101	IVNT	GIANT_Hip_Mixed_2015
DGKG	rs1516728	chr3:185829891	chr3:186112102	A	T	0.4614	0.5692	0.4028	0.7565	0.6585	upstream	-	-	ENSG00000244405	ETV5	Obesity class 1	EFO_0001073	GIANT	23563607	European	2013	0.088	0.015	9.9e-10	+	97425	32641	64784	51	log OR	GIANT_Obesity-C1_EUR_2013
DGKG	rs1516728	chr3:185829891	chr3:186112102	A	T	0.4614	0.5692	0.4028	0.7565	0.6585	upstream	-	-	ENSG00000244405	ETV5	Obesity class 2	EFO_0001073	GIANT	23563607	European	2013	0.12	0.022	1.1e-07	+	69666	9640	60026	51	log OR	GIANT_Obesity-C2_EUR_2013
DGKG	rs1516728	chr3:185829891	chr3:186112102	A	T	0.4614	0.5692	0.4028	0.7565	0.6585	upstream	-	-	ENSG00000244405	ETV5	Overweight	EFO_0005935	GIANT	23563607	European	2013	0.051	0.01	6.6e-07	+	158378	92593	65785	51	log OR	GIANT_Overweight_EUR_2013
DGKG	rs1516728	chr3:185829891	chr3:186112102	A	T	0.4614	0.5692	0.4028	0.7565	0.6585	upstream	-	-	ENSG00000244405	ETV5	Waist circumference	EFO_0004342	GIANT	25673412	European	2015	0.02	0.004	1.1e-06	+	227710	0	227710	101	IVNT	GIANT_WC_EUR_2015
DGKG	rs1516728	chr3:185829891	chr3:186112102	A	T	0.4614	0.5692	0.4028	0.7565	0.6585	upstream	-	-	ENSG00000244405	ETV5	Waist circumference	EFO_0004342	GIANT	25673412	Mixed	2015	0.02	0.0038	1.2e-07	+	239961	0	239961	101	IVNT	GIANT_WC_Mixed_2015
DGKG	rs1516728	chr3:185829891	chr3:186112102	A	T	0.4614	0.5692	0.4028	0.7565	0.6585	upstream	-	-	ENSG00000244405	ETV5	Weight	EFO_0004338	GIANT	23754948	European	2013	0.0328	0.005194	2.715e-10	+	125891	0	125891	46	IVNT	GIANT_Weight_EUR_2013
DGKG	rs1516728	chr3:185829891	chr3:186112102	A	T	0.4614	0.5692	0.4028	0.7565	0.6585	upstream	-	-	ENSG00000244405	ETV5	Weight in males	HP_0012041;HP_0000033	GIANT	23754948	European	2013	0.038	0.0075	3.95e-07	+	58314	0	58314	46	IVNT	GIANT_Weight-M_EUR_2013
DGKG	rs1516728	chr3:185829891	chr3:186112102	A	T	0.4614	0.5692	0.4028	0.7565	0.6585	upstream	-	-	ENSG00000244405	ETV5	Body mass index	EFO_0004340	Neale B	UKBB	European	2017	0.02342	0.002829	1.239e-16	+	336107	0	336107	1	IVNT	Neale-B_UKBB_EUR_2017
DGKG	rs1516728	chr3:185829891	chr3:186112102	A	T	0.4614	0.5692	0.4028	0.7565	0.6585	upstream	-	-	ENSG00000244405	ETV5	Weight	EFO_0004338	Neale B	UKBB	European	2017	0.0167	0.002499	2.35e-11	+	336227	0	336227	1	IVNT	Neale-B_UKBB_EUR_2017
DGKG	rs1516728	chr3:185829891	chr3:186112102	A	T	0.4614	0.5692	0.4028	0.7565	0.6585	upstream	-	-	ENSG00000244405	ETV5	Whole body fat mass	-	Neale B	UKBB	European	2017	0.01601	0.00279	9.552e-09	+	330762	0	330762	1	IVNT	Neale-B_UKBB_EUR_2017
DGKG	rs1516728	chr3:185829891	chr3:186112102	A	T	0.4614	0.5692	0.4028	0.7565	0.6585	upstream	-	-	ENSG00000244405	ETV5	Whole body fat-free mass	-	Neale B	UKBB	European	2017	0.01213	0.001808	1.994e-11	+	331291	0	331291	1	IVNT	Neale-B_UKBB_EUR_2017
DGKG	rs1516728	chr3:185829891	chr3:186112102	A	T	0.4614	0.5692	0.4028	0.7565	0.6585	upstream	-	-	ENSG00000244405	ETV5	Whole body water mass	-	Neale B	UKBB	European	2017	0.01208	0.001811	2.565e-11	+	331315	0	331315	1	IVNT	Neale-B_UKBB_EUR_2017
DGKG	rs1516728	chr3:185829891	chr3:186112102	A	T	0.4614	0.5692	0.4028	0.7565	0.6585	upstream	-	-	ENSG00000244405	ETV5	Basal metabolic rate	EFO_0007777	Neale B	UKBB	European	2017	0.01294	0.001896	8.65e-12	+	331307	0	331307	1	IVNT	Neale-B_UKBB_EUR_2017
DGKG	rs1516728	chr3:185829891	chr3:186112102	A	T	0.4614	0.5692	0.4028	0.7565	0.6585	upstream	-	-	ENSG00000244405	ETV5	Impedance of whole body	-	Neale B	UKBB	European	2017	-0.02012	0.00218	2.764e-20	-	331284	0	331284	1	IVNT	Neale-B_UKBB_EUR_2017
DGKG	rs1516728	chr3:185829891	chr3:186112102	A	T	0.4614	0.5692	0.4028	0.7565	0.6585	upstream	-	-	ENSG00000244405	ETV5	Impedance of leg right	-	Neale B	UKBB	European	2017	-0.02685	0.002587	3.125e-25	-	331301	0	331301	1	IVNT	Neale-B_UKBB_EUR_2017
DGKG	rs1516728	chr3:185829891	chr3:186112102	A	T	0.4614	0.5692	0.4028	0.7565	0.6585	upstream	-	-	ENSG00000244405	ETV5	Impedance of leg left	-	Neale B	UKBB	European	2017	-0.02537	0.002607	2.197e-22	-	331296	0	331296	1	IVNT	Neale-B_UKBB_EUR_2017
DGKG	rs1516728	chr3:185829891	chr3:186112102	A	T	0.4614	0.5692	0.4028	0.7565	0.6585	upstream	-	-	ENSG00000244405	ETV5	Impedance of arm right	-	Neale B	UKBB	European	2017	-0.01312	0.002011	6.934e-11	-	331279	0	331279	1	IVNT	Neale-B_UKBB_EUR_2017
DGKG	rs1516728	chr3:185829891	chr3:186112102	A	T	0.4614	0.5692	0.4028	0.7565	0.6585	upstream	-	-	ENSG00000244405	ETV5	Impedance of arm left	-	Neale B	UKBB	European	2017	-0.01436	0.002019	1.144e-12	-	331292	0	331292	1	IVNT	Neale-B_UKBB_EUR_2017
DGKG	rs1516728	chr3:185829891	chr3:186112102	A	T	0.4614	0.5692	0.4028	0.7565	0.6585	upstream	-	-	ENSG00000244405	ETV5	Leg fat mass right	-	Neale B	UKBB	European	2017	0.01258	0.002286	3.746e-08	+	331293	0	331293	1	IVNT	Neale-B_UKBB_EUR_2017
DGKG	rs1516728	chr3:185829891	chr3:186112102	A	T	0.4614	0.5692	0.4028	0.7565	0.6585	upstream	-	-	ENSG00000244405	ETV5	Leg fat-free mass right	-	Neale B	UKBB	European	2017	0.01484	0.001882	3.176e-15	+	331285	0	331285	1	IVNT	Neale-B_UKBB_EUR_2017
DGKG	rs1516728	chr3:185829891	chr3:186112102	A	T	0.4614	0.5692	0.4028	0.7565	0.6585	upstream	-	-	ENSG00000244405	ETV5	Leg predicted mass right	-	Neale B	UKBB	European	2017	0.01468	0.00187	4.073e-15	+	331285	0	331285	1	IVNT	Neale-B_UKBB_EUR_2017
DGKG	rs1516728	chr3:185829891	chr3:186112102	A	T	0.4614	0.5692	0.4028	0.7565	0.6585	upstream	-	-	ENSG00000244405	ETV5	Leg fat mass left	-	Neale B	UKBB	European	2017	0.01316	0.00226	5.824e-09	+	331275	0	331275	1	IVNT	Neale-B_UKBB_EUR_2017
DGKG	rs1516728	chr3:185829891	chr3:186112102	A	T	0.4614	0.5692	0.4028	0.7565	0.6585	upstream	-	-	ENSG00000244405	ETV5	Leg fat-free mass left	-	Neale B	UKBB	European	2017	0.01409	0.001883	7.108e-14	+	331258	0	331258	1	IVNT	Neale-B_UKBB_EUR_2017
DGKG	rs1516728	chr3:185829891	chr3:186112102	A	T	0.4614	0.5692	0.4028	0.7565	0.6585	upstream	-	-	ENSG00000244405	ETV5	Leg predicted mass left	-	Neale B	UKBB	European	2017	0.0141	0.00187	4.649e-14	+	331253	0	331253	1	IVNT	Neale-B_UKBB_EUR_2017
DGKG	rs1516728	chr3:185829891	chr3:186112102	A	T	0.4614	0.5692	0.4028	0.7565	0.6585	upstream	-	-	ENSG00000244405	ETV5	Arm fat percentage right	-	Neale B	UKBB	European	2017	0.01269	0.002174	5.326e-09	+	331249	0	331249	1	IVNT	Neale-B_UKBB_EUR_2017
DGKG	rs1516728	chr3:185829891	chr3:186112102	A	T	0.4614	0.5692	0.4028	0.7565	0.6585	upstream	-	-	ENSG00000244405	ETV5	Arm fat mass right	-	Neale B	UKBB	European	2017	0.01953	0.002802	3.151e-12	+	331226	0	331226	1	IVNT	Neale-B_UKBB_EUR_2017
DGKG	rs1516728	chr3:185829891	chr3:186112102	A	T	0.4614	0.5692	0.4028	0.7565	0.6585	upstream	-	-	ENSG00000244405	ETV5	Arm fat-free mass right	-	Neale B	UKBB	European	2017	0.0105	0.001782	3.784e-09	+	331221	0	331221	1	IVNT	Neale-B_UKBB_EUR_2017
DGKG	rs1516728	chr3:185829891	chr3:186112102	A	T	0.4614	0.5692	0.4028	0.7565	0.6585	upstream	-	-	ENSG00000244405	ETV5	Arm predicted mass right	-	Neale B	UKBB	European	2017	0.01011	0.001775	1.231e-08	+	331216	0	331216	1	IVNT	Neale-B_UKBB_EUR_2017
DGKG	rs1516728	chr3:185829891	chr3:186112102	A	T	0.4614	0.5692	0.4028	0.7565	0.6585	upstream	-	-	ENSG00000244405	ETV5	Arm fat percentage left	-	Neale B	UKBB	European	2017	0.01246	0.002164	8.543e-09	+	331198	0	331198	1	IVNT	Neale-B_UKBB_EUR_2017
DGKG	rs1516728	chr3:185829891	chr3:186112102	A	T	0.4614	0.5692	0.4028	0.7565	0.6585	upstream	-	-	ENSG00000244405	ETV5	Arm fat mass left	-	Neale B	UKBB	European	2017	0.01919	0.002802	7.585e-12	+	331164	0	331164	1	IVNT	Neale-B_UKBB_EUR_2017
DGKG	rs1516728	chr3:185829891	chr3:186112102	A	T	0.4614	0.5692	0.4028	0.7565	0.6585	upstream	-	-	ENSG00000244405	ETV5	Arm fat-free mass left	-	Neale B	UKBB	European	2017	0.01161	0.001818	1.677e-10	+	331159	0	331159	1	IVNT	Neale-B_UKBB_EUR_2017
DGKG	rs1516728	chr3:185829891	chr3:186112102	A	T	0.4614	0.5692	0.4028	0.7565	0.6585	upstream	-	-	ENSG00000244405	ETV5	Arm predicted mass left	-	Neale B	UKBB	European	2017	0.01135	0.001811	3.632e-10	+	331146	0	331146	1	IVNT	Neale-B_UKBB_EUR_2017
DGKG	rs1516728	chr3:185829891	chr3:186112102	A	T	0.4614	0.5692	0.4028	0.7565	0.6585	upstream	-	-	ENSG00000244405	ETV5	Trunk fat mass	EFO_0005409	Neale B	UKBB	European	2017	0.01429	0.002879	6.95e-07	+	331093	0	331093	1	IVNT	Neale-B_UKBB_EUR_2017
DGKG	rs1516728	chr3:185829891	chr3:186112102	A	T	0.4614	0.5692	0.4028	0.7565	0.6585	upstream	-	-	ENSG00000244405	ETV5	Trunk fat-free mass	-	Neale B	UKBB	European	2017	0.009973	0.001801	3.082e-08	+	331030	0	331030	1	IVNT	Neale-B_UKBB_EUR_2017
DGKG	rs1516728	chr3:185829891	chr3:186112102	A	T	0.4614	0.5692	0.4028	0.7565	0.6585	upstream	-	-	ENSG00000244405	ETV5	Trunk predicted mass	-	Neale B	UKBB	European	2017	0.009826	0.001795	4.426e-08	+	330995	0	330995	1	IVNT	Neale-B_UKBB_EUR_2017
DGKG	rs1516728	chr3:185829891	chr3:186112102	A	T	0.4614	0.5692	0.4028	0.7565	0.6585	upstream	-	-	ENSG00000244405	ETV5	Waist circumference	EFO_0004342	Neale B	UKBB	European	2017	0.01494	0.002533	3.696e-09	+	336639	0	336639	1	IVNT	Neale-B_UKBB_EUR_2017
DGKG	rs1516728	chr3:185829891	chr3:186112102	A	T	0.4614	0.5692	0.4028	0.7565	0.6585	upstream	-	-	ENSG00000244405	ETV5	Hip circumference	EFO_0005093	Neale B	UKBB	European	2017	0.01411	0.002832	6.269e-07	+	336601	0	336601	1	IVNT	Neale-B_UKBB_EUR_2017
DGKG	rs1516728	chr3:185829891	chr3:186112102	A	T	0.4614	0.5692	0.4028	0.7565	0.6585	upstream	-	-	ENSG00000244405	ETV5	Qualifications: college or university degree	EFO_0004784	Neale B	UKBB	European	2017	0.00593	0.00134	9.671e-06	+	334070	106305	227765	1	risk diff	Neale-B_UKBB_EUR_2017
DGKG	rs1516728	chr3:185829891	chr3:186112102	A	T	0.4614	0.5692	0.4028	0.7565	0.6585	upstream	-	-	ENSG00000244405	ETV5	Body mass index	EFO_0004340	Speliotes EK	20935630	European	2010	NA	NA	9.5e-11	NA	123865	-	-	-	-	GRASP
DGKG	rs144153843	chr3:185830080	chr3:186112291	T	C	0	0	0.001	0.003	0	upstream	-	-	ENSG00000244405	ETV5	Treatment with beclometasone dipropionate+salbutamol	EFO_0007056	Neale B	UKBB	European	2017	0.003282	0.0006804	1.41e-06	+	337159	215	336944	1	risk diff	Neale-B_UKBB_EUR_2017
DGKG	rs144153843	chr3:185830080	chr3:186112291	T	C	0	0	0.001	0.003	0	upstream	-	-	ENSG00000244405	ETV5	Cause of death: perforation of intestine	EFO_1000987	Neale B	UKBB	European	2017	0.03029	0.006634	5.062e-06	+	7637	10	7627	1	risk diff	Neale-B_UKBB_EUR_2017
DGKG	rs55742087	chr3:185830488	chr3:186112699	T	C	0.1899	0.1254	0.0605	0.1869	0.183	upstream	-	-	ENSG00000244405	ETV5	Body mass index	EFO_0004340	Neale B	UKBB	European	2017	-0.03045	0.003106	1.092e-22	-	336107	0	336107	1	IVNT	Neale-B_UKBB_EUR_2017
DGKG	rs55742087	chr3:185830488	chr3:186112699	T	C	0.1899	0.1254	0.0605	0.1869	0.183	upstream	-	-	ENSG00000244405	ETV5	Weight	EFO_0004338	Neale B	UKBB	European	2017	-0.02217	0.002743	6.525e-16	-	336227	0	336227	1	IVNT	Neale-B_UKBB_EUR_2017
DGKG	rs55742087	chr3:185830488	chr3:186112699	T	C	0.1899	0.1254	0.0605	0.1869	0.183	upstream	-	-	ENSG00000244405	ETV5	Body fat percentage	EFO_0007800	Neale B	UKBB	European	2017	-0.01104	0.002407	4.528e-06	-	331117	0	331117	1	IVNT	Neale-B_UKBB_EUR_2017
DGKG	rs55742087	chr3:185830488	chr3:186112699	T	C	0.1899	0.1254	0.0605	0.1869	0.183	upstream	-	-	ENSG00000244405	ETV5	Whole body fat mass	-	Neale B	UKBB	European	2017	-0.02027	0.003063	3.62e-11	-	330762	0	330762	1	IVNT	Neale-B_UKBB_EUR_2017
DGKG	rs55742087	chr3:185830488	chr3:186112699	T	C	0.1899	0.1254	0.0605	0.1869	0.183	upstream	-	-	ENSG00000244405	ETV5	Whole body fat-free mass	-	Neale B	UKBB	European	2017	-0.01612	0.001985	4.621e-16	-	331291	0	331291	1	IVNT	Neale-B_UKBB_EUR_2017
DGKG	rs55742087	chr3:185830488	chr3:186112699	T	C	0.1899	0.1254	0.0605	0.1869	0.183	upstream	-	-	ENSG00000244405	ETV5	Whole body water mass	-	Neale B	UKBB	European	2017	-0.01601	0.001988	8.024e-16	-	331315	0	331315	1	IVNT	Neale-B_UKBB_EUR_2017
DGKG	rs55742087	chr3:185830488	chr3:186112699	T	C	0.1899	0.1254	0.0605	0.1869	0.183	upstream	-	-	ENSG00000244405	ETV5	Basal metabolic rate	EFO_0007777	Neale B	UKBB	European	2017	-0.01711	0.002081	2.06e-16	-	331307	0	331307	1	IVNT	Neale-B_UKBB_EUR_2017
DGKG	rs55742087	chr3:185830488	chr3:186112699	T	C	0.1899	0.1254	0.0605	0.1869	0.183	upstream	-	-	ENSG00000244405	ETV5	Impedance of whole body	-	Neale B	UKBB	European	2017	0.02764	0.002394	7.767e-31	+	331284	0	331284	1	IVNT	Neale-B_UKBB_EUR_2017
DGKG	rs55742087	chr3:185830488	chr3:186112699	T	C	0.1899	0.1254	0.0605	0.1869	0.183	upstream	-	-	ENSG00000244405	ETV5	Impedance of leg right	-	Neale B	UKBB	European	2017	0.0346	0.00284	3.846e-34	+	331301	0	331301	1	IVNT	Neale-B_UKBB_EUR_2017
DGKG	rs55742087	chr3:185830488	chr3:186112699	T	C	0.1899	0.1254	0.0605	0.1869	0.183	upstream	-	-	ENSG00000244405	ETV5	Impedance of leg left	-	Neale B	UKBB	European	2017	0.03247	0.002862	7.919e-30	+	331296	0	331296	1	IVNT	Neale-B_UKBB_EUR_2017
DGKG	rs55742087	chr3:185830488	chr3:186112699	T	C	0.1899	0.1254	0.0605	0.1869	0.183	upstream	-	-	ENSG00000244405	ETV5	Impedance of arm right	-	Neale B	UKBB	European	2017	0.01975	0.002208	3.669e-19	+	331279	0	331279	1	IVNT	Neale-B_UKBB_EUR_2017
DGKG	rs55742087	chr3:185830488	chr3:186112699	T	C	0.1899	0.1254	0.0605	0.1869	0.183	upstream	-	-	ENSG00000244405	ETV5	Impedance of arm left	-	Neale B	UKBB	European	2017	0.02122	0.002217	1.035e-21	+	331292	0	331292	1	IVNT	Neale-B_UKBB_EUR_2017
DGKG	rs55742087	chr3:185830488	chr3:186112699	T	C	0.1899	0.1254	0.0605	0.1869	0.183	upstream	-	-	ENSG00000244405	ETV5	Leg fat mass right	-	Neale B	UKBB	European	2017	-0.01725	0.00251	6.383e-12	-	331293	0	331293	1	IVNT	Neale-B_UKBB_EUR_2017
DGKG	rs55742087	chr3:185830488	chr3:186112699	T	C	0.1899	0.1254	0.0605	0.1869	0.183	upstream	-	-	ENSG00000244405	ETV5	Leg fat-free mass right	-	Neale B	UKBB	European	2017	-0.01896	0.002066	4.46e-20	-	331285	0	331285	1	IVNT	Neale-B_UKBB_EUR_2017
DGKG	rs55742087	chr3:185830488	chr3:186112699	T	C	0.1899	0.1254	0.0605	0.1869	0.183	upstream	-	-	ENSG00000244405	ETV5	Leg predicted mass right	-	Neale B	UKBB	European	2017	-0.01875	0.002053	6.535e-20	-	331285	0	331285	1	IVNT	Neale-B_UKBB_EUR_2017
DGKG	rs55742087	chr3:185830488	chr3:186112699	T	C	0.1899	0.1254	0.0605	0.1869	0.183	upstream	-	-	ENSG00000244405	ETV5	Leg fat percentage left	-	Neale B	UKBB	European	2017	-0.009911	0.001963	4.449e-07	-	331278	0	331278	1	IVNT	Neale-B_UKBB_EUR_2017
DGKG	rs55742087	chr3:185830488	chr3:186112699	T	C	0.1899	0.1254	0.0605	0.1869	0.183	upstream	-	-	ENSG00000244405	ETV5	Leg fat mass left	-	Neale B	UKBB	European	2017	-0.01814	0.002481	2.686e-13	-	331275	0	331275	1	IVNT	Neale-B_UKBB_EUR_2017
DGKG	rs55742087	chr3:185830488	chr3:186112699	T	C	0.1899	0.1254	0.0605	0.1869	0.183	upstream	-	-	ENSG00000244405	ETV5	Leg fat-free mass left	-	Neale B	UKBB	European	2017	-0.01815	0.002067	1.648e-18	-	331258	0	331258	1	IVNT	Neale-B_UKBB_EUR_2017
DGKG	rs55742087	chr3:185830488	chr3:186112699	T	C	0.1899	0.1254	0.0605	0.1869	0.183	upstream	-	-	ENSG00000244405	ETV5	Leg predicted mass left	-	Neale B	UKBB	European	2017	-0.01809	0.002053	1.245e-18	-	331253	0	331253	1	IVNT	Neale-B_UKBB_EUR_2017
DGKG	rs55742087	chr3:185830488	chr3:186112699	T	C	0.1899	0.1254	0.0605	0.1869	0.183	upstream	-	-	ENSG00000244405	ETV5	Arm fat percentage right	-	Neale B	UKBB	European	2017	-0.01568	0.002387	5.078e-11	-	331249	0	331249	1	IVNT	Neale-B_UKBB_EUR_2017
DGKG	rs55742087	chr3:185830488	chr3:186112699	T	C	0.1899	0.1254	0.0605	0.1869	0.183	upstream	-	-	ENSG00000244405	ETV5	Arm fat mass right	-	Neale B	UKBB	European	2017	-0.02433	0.003076	2.591e-15	-	331226	0	331226	1	IVNT	Neale-B_UKBB_EUR_2017
DGKG	rs55742087	chr3:185830488	chr3:186112699	T	C	0.1899	0.1254	0.0605	0.1869	0.183	upstream	-	-	ENSG00000244405	ETV5	Arm fat-free mass right	-	Neale B	UKBB	European	2017	-0.01411	0.001956	5.426e-13	-	331221	0	331221	1	IVNT	Neale-B_UKBB_EUR_2017
DGKG	rs55742087	chr3:185830488	chr3:186112699	T	C	0.1899	0.1254	0.0605	0.1869	0.183	upstream	-	-	ENSG00000244405	ETV5	Arm predicted mass right	-	Neale B	UKBB	European	2017	-0.01424	0.001949	2.793e-13	-	331216	0	331216	1	IVNT	Neale-B_UKBB_EUR_2017
DGKG	rs55742087	chr3:185830488	chr3:186112699	T	C	0.1899	0.1254	0.0605	0.1869	0.183	upstream	-	-	ENSG00000244405	ETV5	Arm fat percentage left	-	Neale B	UKBB	European	2017	-0.01521	0.002376	1.536e-10	-	331198	0	331198	1	IVNT	Neale-B_UKBB_EUR_2017
DGKG	rs55742087	chr3:185830488	chr3:186112699	T	C	0.1899	0.1254	0.0605	0.1869	0.183	upstream	-	-	ENSG00000244405	ETV5	Arm fat mass left	-	Neale B	UKBB	European	2017	-0.02391	0.003077	7.723e-15	-	331164	0	331164	1	IVNT	Neale-B_UKBB_EUR_2017
DGKG	rs55742087	chr3:185830488	chr3:186112699	T	C	0.1899	0.1254	0.0605	0.1869	0.183	upstream	-	-	ENSG00000244405	ETV5	Arm fat-free mass left	-	Neale B	UKBB	European	2017	-0.0159	0.001996	1.66e-15	-	331159	0	331159	1	IVNT	Neale-B_UKBB_EUR_2017
DGKG	rs55742087	chr3:185830488	chr3:186112699	T	C	0.1899	0.1254	0.0605	0.1869	0.183	upstream	-	-	ENSG00000244405	ETV5	Arm predicted mass left	-	Neale B	UKBB	European	2017	-0.01539	0.001988	1e-14	-	331146	0	331146	1	IVNT	Neale-B_UKBB_EUR_2017
DGKG	rs55742087	chr3:185830488	chr3:186112699	T	C	0.1899	0.1254	0.0605	0.1869	0.183	upstream	-	-	ENSG00000244405	ETV5	Trunk fat mass	EFO_0005409	Neale B	UKBB	European	2017	-0.0176	0.003161	2.572e-08	-	331093	0	331093	1	IVNT	Neale-B_UKBB_EUR_2017
DGKG	rs55742087	chr3:185830488	chr3:186112699	T	C	0.1899	0.1254	0.0605	0.1869	0.183	upstream	-	-	ENSG00000244405	ETV5	Trunk fat-free mass	-	Neale B	UKBB	European	2017	-0.01357	0.001978	6.74e-12	-	331030	0	331030	1	IVNT	Neale-B_UKBB_EUR_2017
DGKG	rs55742087	chr3:185830488	chr3:186112699	T	C	0.1899	0.1254	0.0605	0.1869	0.183	upstream	-	-	ENSG00000244405	ETV5	Trunk predicted mass	-	Neale B	UKBB	European	2017	-0.01344	0.001971	9.22e-12	-	330995	0	330995	1	IVNT	Neale-B_UKBB_EUR_2017
DGKG	rs55742087	chr3:185830488	chr3:186112699	T	C	0.1899	0.1254	0.0605	0.1869	0.183	upstream	-	-	ENSG00000244405	ETV5	Age at menarche	EFO_0004703	Neale B	UKBB	European	2017	0.01632	0.0032	3.383e-07	+	176008	0	176008	1	-	Neale-B_UKBB_EUR_2017
DGKG	rs55742087	chr3:185830488	chr3:186112699	T	C	0.1899	0.1254	0.0605	0.1869	0.183	upstream	-	-	ENSG00000244405	ETV5	Waist circumference	EFO_0004342	Neale B	UKBB	European	2017	-0.01973	0.002781	1.286e-12	-	336639	0	336639	1	IVNT	Neale-B_UKBB_EUR_2017
DGKG	rs55742087	chr3:185830488	chr3:186112699	T	C	0.1899	0.1254	0.0605	0.1869	0.183	upstream	-	-	ENSG00000244405	ETV5	Hip circumference	EFO_0005093	Neale B	UKBB	European	2017	-0.01918	0.003109	6.858e-10	-	336601	0	336601	1	IVNT	Neale-B_UKBB_EUR_2017
DGKG	rs57527860	chr3:185830849	chr3:186113060	T	G	0.8336	0.8761	0.9395	0.8131	0.817	upstream	-	-	ENSG00000244405	ETV5	Body mass index	EFO_0004340	Neale B	UKBB	European	2017	0.03031	0.003105	1.68e-22	+	336107	0	336107	1	IVNT	Neale-B_UKBB_EUR_2017
DGKG	rs57527860	chr3:185830849	chr3:186113060	T	G	0.8336	0.8761	0.9395	0.8131	0.817	upstream	-	-	ENSG00000244405	ETV5	Weight	EFO_0004338	Neale B	UKBB	European	2017	0.02208	0.002743	8.359e-16	+	336227	0	336227	1	IVNT	Neale-B_UKBB_EUR_2017
DGKG	rs57527860	chr3:185830849	chr3:186113060	T	G	0.8336	0.8761	0.9395	0.8131	0.817	upstream	-	-	ENSG00000244405	ETV5	Body fat percentage	EFO_0007800	Neale B	UKBB	European	2017	0.01097	0.002407	5.188e-06	+	331117	0	331117	1	IVNT	Neale-B_UKBB_EUR_2017
DGKG	rs57527860	chr3:185830849	chr3:186113060	T	G	0.8336	0.8761	0.9395	0.8131	0.817	upstream	-	-	ENSG00000244405	ETV5	Whole body fat mass	-	Neale B	UKBB	European	2017	0.02018	0.003062	4.435e-11	+	330762	0	330762	1	IVNT	Neale-B_UKBB_EUR_2017
DGKG	rs57527860	chr3:185830849	chr3:186113060	T	G	0.8336	0.8761	0.9395	0.8131	0.817	upstream	-	-	ENSG00000244405	ETV5	Whole body fat-free mass	-	Neale B	UKBB	European	2017	0.01609	0.001985	5.333e-16	+	331291	0	331291	1	IVNT	Neale-B_UKBB_EUR_2017
DGKG	rs57527860	chr3:185830849	chr3:186113060	T	G	0.8336	0.8761	0.9395	0.8131	0.817	upstream	-	-	ENSG00000244405	ETV5	Whole body water mass	-	Neale B	UKBB	European	2017	0.01598	0.001988	9.105e-16	+	331315	0	331315	1	IVNT	Neale-B_UKBB_EUR_2017
DGKG	rs57527860	chr3:185830849	chr3:186113060	T	G	0.8336	0.8761	0.9395	0.8131	0.817	upstream	-	-	ENSG00000244405	ETV5	Basal metabolic rate	EFO_0007777	Neale B	UKBB	European	2017	0.01707	0.002081	2.375e-16	+	331307	0	331307	1	IVNT	Neale-B_UKBB_EUR_2017
DGKG	rs57527860	chr3:185830849	chr3:186113060	T	G	0.8336	0.8761	0.9395	0.8131	0.817	upstream	-	-	ENSG00000244405	ETV5	Impedance of whole body	-	Neale B	UKBB	European	2017	-0.02754	0.002393	1.238e-30	-	331284	0	331284	1	IVNT	Neale-B_UKBB_EUR_2017
DGKG	rs57527860	chr3:185830849	chr3:186113060	T	G	0.8336	0.8761	0.9395	0.8131	0.817	upstream	-	-	ENSG00000244405	ETV5	Impedance of leg right	-	Neale B	UKBB	European	2017	-0.0345	0.002839	5.928e-34	-	331301	0	331301	1	IVNT	Neale-B_UKBB_EUR_2017
DGKG	rs57527860	chr3:185830849	chr3:186113060	T	G	0.8336	0.8761	0.9395	0.8131	0.817	upstream	-	-	ENSG00000244405	ETV5	Impedance of leg left	-	Neale B	UKBB	European	2017	-0.03239	0.002862	1.086e-29	-	331296	0	331296	1	IVNT	Neale-B_UKBB_EUR_2017
DGKG	rs57527860	chr3:185830849	chr3:186113060	T	G	0.8336	0.8761	0.9395	0.8131	0.817	upstream	-	-	ENSG00000244405	ETV5	Impedance of arm right	-	Neale B	UKBB	European	2017	-0.01964	0.002207	5.746e-19	-	331279	0	331279	1	IVNT	Neale-B_UKBB_EUR_2017
DGKG	rs57527860	chr3:185830849	chr3:186113060	T	G	0.8336	0.8761	0.9395	0.8131	0.817	upstream	-	-	ENSG00000244405	ETV5	Impedance of arm left	-	Neale B	UKBB	European	2017	-0.02114	0.002217	1.475e-21	-	331292	0	331292	1	IVNT	Neale-B_UKBB_EUR_2017
DGKG	rs57527860	chr3:185830849	chr3:186113060	T	G	0.8336	0.8761	0.9395	0.8131	0.817	upstream	-	-	ENSG00000244405	ETV5	Leg fat mass right	-	Neale B	UKBB	European	2017	0.01715	0.002509	8.202e-12	+	331293	0	331293	1	IVNT	Neale-B_UKBB_EUR_2017
DGKG	rs57527860	chr3:185830849	chr3:186113060	T	G	0.8336	0.8761	0.9395	0.8131	0.817	upstream	-	-	ENSG00000244405	ETV5	Leg fat-free mass right	-	Neale B	UKBB	European	2017	0.01891	0.002066	5.433e-20	+	331285	0	331285	1	IVNT	Neale-B_UKBB_EUR_2017
DGKG	rs57527860	chr3:185830849	chr3:186113060	T	G	0.8336	0.8761	0.9395	0.8131	0.817	upstream	-	-	ENSG00000244405	ETV5	Leg predicted mass right	-	Neale B	UKBB	European	2017	0.01871	0.002052	7.879e-20	+	331285	0	331285	1	IVNT	Neale-B_UKBB_EUR_2017
DGKG	rs57527860	chr3:185830849	chr3:186113060	T	G	0.8336	0.8761	0.9395	0.8131	0.817	upstream	-	-	ENSG00000244405	ETV5	Leg fat percentage left	-	Neale B	UKBB	European	2017	0.009819	0.001963	5.655e-07	+	331278	0	331278	1	IVNT	Neale-B_UKBB_EUR_2017
DGKG	rs57527860	chr3:185830849	chr3:186113060	T	G	0.8336	0.8761	0.9395	0.8131	0.817	upstream	-	-	ENSG00000244405	ETV5	Leg fat mass left	-	Neale B	UKBB	European	2017	0.01804	0.002481	3.559e-13	+	331275	0	331275	1	IVNT	Neale-B_UKBB_EUR_2017
DGKG	rs57527860	chr3:185830849	chr3:186113060	T	G	0.8336	0.8761	0.9395	0.8131	0.817	upstream	-	-	ENSG00000244405	ETV5	Leg fat-free mass left	-	Neale B	UKBB	European	2017	0.01811	0.002067	1.951e-18	+	331258	0	331258	1	IVNT	Neale-B_UKBB_EUR_2017
DGKG	rs57527860	chr3:185830849	chr3:186113060	T	G	0.8336	0.8761	0.9395	0.8131	0.817	upstream	-	-	ENSG00000244405	ETV5	Leg predicted mass left	-	Neale B	UKBB	European	2017	0.01805	0.002053	1.447e-18	+	331253	0	331253	1	IVNT	Neale-B_UKBB_EUR_2017
DGKG	rs57527860	chr3:185830849	chr3:186113060	T	G	0.8336	0.8761	0.9395	0.8131	0.817	upstream	-	-	ENSG00000244405	ETV5	Arm fat percentage right	-	Neale B	UKBB	European	2017	0.01561	0.002387	6.091e-11	+	331249	0	331249	1	IVNT	Neale-B_UKBB_EUR_2017
DGKG	rs57527860	chr3:185830849	chr3:186113060	T	G	0.8336	0.8761	0.9395	0.8131	0.817	upstream	-	-	ENSG00000244405	ETV5	Arm fat mass right	-	Neale B	UKBB	European	2017	0.02422	0.003075	3.363e-15	+	331226	0	331226	1	IVNT	Neale-B_UKBB_EUR_2017
DGKG	rs57527860	chr3:185830849	chr3:186113060	T	G	0.8336	0.8761	0.9395	0.8131	0.817	upstream	-	-	ENSG00000244405	ETV5	Arm fat-free mass right	-	Neale B	UKBB	European	2017	0.01406	0.001956	6.501e-13	+	331221	0	331221	1	IVNT	Neale-B_UKBB_EUR_2017
DGKG	rs57527860	chr3:185830849	chr3:186113060	T	G	0.8336	0.8761	0.9395	0.8131	0.817	upstream	-	-	ENSG00000244405	ETV5	Arm predicted mass right	-	Neale B	UKBB	European	2017	0.01419	0.001949	3.285e-13	+	331216	0	331216	1	IVNT	Neale-B_UKBB_EUR_2017
DGKG	rs57527860	chr3:185830849	chr3:186113060	T	G	0.8336	0.8761	0.9395	0.8131	0.817	upstream	-	-	ENSG00000244405	ETV5	Arm fat percentage left	-	Neale B	UKBB	European	2017	0.01513	0.002376	1.918e-10	+	331198	0	331198	1	IVNT	Neale-B_UKBB_EUR_2017
DGKG	rs57527860	chr3:185830849	chr3:186113060	T	G	0.8336	0.8761	0.9395	0.8131	0.817	upstream	-	-	ENSG00000244405	ETV5	Arm fat mass left	-	Neale B	UKBB	European	2017	0.02381	0.003076	9.922e-15	+	331164	0	331164	1	IVNT	Neale-B_UKBB_EUR_2017
DGKG	rs57527860	chr3:185830849	chr3:186113060	T	G	0.8336	0.8761	0.9395	0.8131	0.817	upstream	-	-	ENSG00000244405	ETV5	Arm fat-free mass left	-	Neale B	UKBB	European	2017	0.01586	0.001995	1.915e-15	+	331159	0	331159	1	IVNT	Neale-B_UKBB_EUR_2017
DGKG	rs57527860	chr3:185830849	chr3:186113060	T	G	0.8336	0.8761	0.9395	0.8131	0.817	upstream	-	-	ENSG00000244405	ETV5	Arm predicted mass left	-	Neale B	UKBB	European	2017	0.01536	0.001988	1.12e-14	+	331146	0	331146	1	IVNT	Neale-B_UKBB_EUR_2017
DGKG	rs57527860	chr3:185830849	chr3:186113060	T	G	0.8336	0.8761	0.9395	0.8131	0.817	upstream	-	-	ENSG00000244405	ETV5	Trunk fat mass	EFO_0005409	Neale B	UKBB	European	2017	0.01752	0.00316	2.984e-08	+	331093	0	331093	1	IVNT	Neale-B_UKBB_EUR_2017
DGKG	rs57527860	chr3:185830849	chr3:186113060	T	G	0.8336	0.8761	0.9395	0.8131	0.817	upstream	-	-	ENSG00000244405	ETV5	Trunk fat-free mass	-	Neale B	UKBB	European	2017	0.01355	0.001977	7.336e-12	+	331030	0	331030	1	IVNT	Neale-B_UKBB_EUR_2017
DGKG	rs57527860	chr3:185830849	chr3:186113060	T	G	0.8336	0.8761	0.9395	0.8131	0.817	upstream	-	-	ENSG00000244405	ETV5	Trunk predicted mass	-	Neale B	UKBB	European	2017	0.01341	0.001971	1.006e-11	+	330995	0	330995	1	IVNT	Neale-B_UKBB_EUR_2017
DGKG	rs57527860	chr3:185830849	chr3:186113060	T	G	0.8336	0.8761	0.9395	0.8131	0.817	upstream	-	-	ENSG00000244405	ETV5	Age at menarche	EFO_0004703	Neale B	UKBB	European	2017	-0.01637	0.003199	3.096e-07	-	176008	0	176008	1	-	Neale-B_UKBB_EUR_2017
DGKG	rs57527860	chr3:185830849	chr3:186113060	T	G	0.8336	0.8761	0.9395	0.8131	0.817	upstream	-	-	ENSG00000244405	ETV5	Waist circumference	EFO_0004342	Neale B	UKBB	European	2017	0.01965	0.00278	1.596e-12	+	336639	0	336639	1	IVNT	Neale-B_UKBB_EUR_2017
DGKG	rs57527860	chr3:185830849	chr3:186113060	T	G	0.8336	0.8761	0.9395	0.8131	0.817	upstream	-	-	ENSG00000244405	ETV5	Hip circumference	EFO_0005093	Neale B	UKBB	European	2017	0.01911	0.003109	7.835e-10	+	336601	0	336601	1	IVNT	Neale-B_UKBB_EUR_2017
DGKG	rs55835921	chr3:185831474	chr3:186113685	T	C	0.7194	0.8617	0.9395	0.8121	0.817	upstream	-	-	ENSG00000244405	ETV5	Body mass index	EFO_0004340	Neale B	UKBB	European	2017	0.0299	0.003098	4.907e-22	+	336107	0	336107	1	IVNT	Neale-B_UKBB_EUR_2017
DGKG	rs55835921	chr3:185831474	chr3:186113685	T	C	0.7194	0.8617	0.9395	0.8121	0.817	upstream	-	-	ENSG00000244405	ETV5	Weight	EFO_0004338	Neale B	UKBB	European	2017	0.02164	0.002737	2.643e-15	+	336227	0	336227	1	IVNT	Neale-B_UKBB_EUR_2017
DGKG	rs55835921	chr3:185831474	chr3:186113685	T	C	0.7194	0.8617	0.9395	0.8121	0.817	upstream	-	-	ENSG00000244405	ETV5	Body fat percentage	EFO_0007800	Neale B	UKBB	European	2017	0.0108	0.002401	6.9e-06	+	331117	0	331117	1	IVNT	Neale-B_UKBB_EUR_2017
DGKG	rs55835921	chr3:185831474	chr3:186113685	T	C	0.7194	0.8617	0.9395	0.8121	0.817	upstream	-	-	ENSG00000244405	ETV5	Whole body fat mass	-	Neale B	UKBB	European	2017	0.01987	0.003055	7.864e-11	+	330762	0	330762	1	IVNT	Neale-B_UKBB_EUR_2017
DGKG	rs55835921	chr3:185831474	chr3:186113685	T	C	0.7194	0.8617	0.9395	0.8121	0.817	upstream	-	-	ENSG00000244405	ETV5	Whole body fat-free mass	-	Neale B	UKBB	European	2017	0.01575	0.00198	1.865e-15	+	331291	0	331291	1	IVNT	Neale-B_UKBB_EUR_2017
DGKG	rs55835921	chr3:185831474	chr3:186113685	T	C	0.7194	0.8617	0.9395	0.8121	0.817	upstream	-	-	ENSG00000244405	ETV5	Whole body water mass	-	Neale B	UKBB	European	2017	0.01565	0.001983	2.979e-15	+	331315	0	331315	1	IVNT	Neale-B_UKBB_EUR_2017
DGKG	rs55835921	chr3:185831474	chr3:186113685	T	C	0.7194	0.8617	0.9395	0.8121	0.817	upstream	-	-	ENSG00000244405	ETV5	Basal metabolic rate	EFO_0007777	Neale B	UKBB	European	2017	0.01674	0.002076	7.553e-16	+	331307	0	331307	1	IVNT	Neale-B_UKBB_EUR_2017
DGKG	rs55835921	chr3:185831474	chr3:186113685	T	C	0.7194	0.8617	0.9395	0.8121	0.817	upstream	-	-	ENSG00000244405	ETV5	Impedance of whole body	-	Neale B	UKBB	European	2017	-0.02719	0.002388	5.01e-30	-	331284	0	331284	1	IVNT	Neale-B_UKBB_EUR_2017
DGKG	rs55835921	chr3:185831474	chr3:186113685	T	C	0.7194	0.8617	0.9395	0.8121	0.817	upstream	-	-	ENSG00000244405	ETV5	Impedance of leg right	-	Neale B	UKBB	European	2017	-0.03404	0.002833	3.05e-33	-	331301	0	331301	1	IVNT	Neale-B_UKBB_EUR_2017
DGKG	rs55835921	chr3:185831474	chr3:186113685	T	C	0.7194	0.8617	0.9395	0.8121	0.817	upstream	-	-	ENSG00000244405	ETV5	Impedance of leg left	-	Neale B	UKBB	European	2017	-0.03192	0.002855	5.202e-29	-	331296	0	331296	1	IVNT	Neale-B_UKBB_EUR_2017
DGKG	rs55835921	chr3:185831474	chr3:186113685	T	C	0.7194	0.8617	0.9395	0.8121	0.817	upstream	-	-	ENSG00000244405	ETV5	Impedance of arm right	-	Neale B	UKBB	European	2017	-0.01938	0.002202	1.355e-18	-	331279	0	331279	1	IVNT	Neale-B_UKBB_EUR_2017
DGKG	rs55835921	chr3:185831474	chr3:186113685	T	C	0.7194	0.8617	0.9395	0.8121	0.817	upstream	-	-	ENSG00000244405	ETV5	Impedance of arm left	-	Neale B	UKBB	European	2017	-0.02089	0.002212	3.555e-21	-	331292	0	331292	1	IVNT	Neale-B_UKBB_EUR_2017
DGKG	rs55835921	chr3:185831474	chr3:186113685	T	C	0.7194	0.8617	0.9395	0.8121	0.817	upstream	-	-	ENSG00000244405	ETV5	Leg fat mass right	-	Neale B	UKBB	European	2017	0.0169	0.002504	1.496e-11	+	331293	0	331293	1	IVNT	Neale-B_UKBB_EUR_2017
DGKG	rs55835921	chr3:185831474	chr3:186113685	T	C	0.7194	0.8617	0.9395	0.8121	0.817	upstream	-	-	ENSG00000244405	ETV5	Leg fat-free mass right	-	Neale B	UKBB	European	2017	0.01857	0.002061	2.117e-19	+	331285	0	331285	1	IVNT	Neale-B_UKBB_EUR_2017
DGKG	rs55835921	chr3:185831474	chr3:186113685	T	C	0.7194	0.8617	0.9395	0.8121	0.817	upstream	-	-	ENSG00000244405	ETV5	Leg predicted mass right	-	Neale B	UKBB	European	2017	0.01837	0.002048	3.021e-19	+	331285	0	331285	1	IVNT	Neale-B_UKBB_EUR_2017
DGKG	rs55835921	chr3:185831474	chr3:186113685	T	C	0.7194	0.8617	0.9395	0.8121	0.817	upstream	-	-	ENSG00000244405	ETV5	Leg fat percentage left	-	Neale B	UKBB	European	2017	0.009703	0.001958	7.243e-07	+	331278	0	331278	1	IVNT	Neale-B_UKBB_EUR_2017
DGKG	rs55835921	chr3:185831474	chr3:186113685	T	C	0.7194	0.8617	0.9395	0.8121	0.817	upstream	-	-	ENSG00000244405	ETV5	Leg fat mass left	-	Neale B	UKBB	European	2017	0.01776	0.002475	7.223e-13	+	331275	0	331275	1	IVNT	Neale-B_UKBB_EUR_2017
DGKG	rs55835921	chr3:185831474	chr3:186113685	T	C	0.7194	0.8617	0.9395	0.8121	0.817	upstream	-	-	ENSG00000244405	ETV5	Leg fat-free mass left	-	Neale B	UKBB	European	2017	0.01777	0.002062	6.854e-18	+	331258	0	331258	1	IVNT	Neale-B_UKBB_EUR_2017
DGKG	rs55835921	chr3:185831474	chr3:186113685	T	C	0.7194	0.8617	0.9395	0.8121	0.817	upstream	-	-	ENSG00000244405	ETV5	Leg predicted mass left	-	Neale B	UKBB	European	2017	0.01772	0.002048	5.145e-18	+	331253	0	331253	1	IVNT	Neale-B_UKBB_EUR_2017
DGKG	rs55835921	chr3:185831474	chr3:186113685	T	C	0.7194	0.8617	0.9395	0.8121	0.817	upstream	-	-	ENSG00000244405	ETV5	Arm fat percentage right	-	Neale B	UKBB	European	2017	0.01541	0.002382	9.844e-11	+	331249	0	331249	1	IVNT	Neale-B_UKBB_EUR_2017
DGKG	rs55835921	chr3:185831474	chr3:186113685	T	C	0.7194	0.8617	0.9395	0.8121	0.817	upstream	-	-	ENSG00000244405	ETV5	Arm fat mass right	-	Neale B	UKBB	European	2017	0.02388	0.003068	7.088e-15	+	331226	0	331226	1	IVNT	Neale-B_UKBB_EUR_2017
DGKG	rs55835921	chr3:185831474	chr3:186113685	T	C	0.7194	0.8617	0.9395	0.8121	0.817	upstream	-	-	ENSG00000244405	ETV5	Arm fat-free mass right	-	Neale B	UKBB	European	2017	0.01375	0.001951	1.852e-12	+	331221	0	331221	1	IVNT	Neale-B_UKBB_EUR_2017
DGKG	rs55835921	chr3:185831474	chr3:186113685	T	C	0.7194	0.8617	0.9395	0.8121	0.817	upstream	-	-	ENSG00000244405	ETV5	Arm predicted mass right	-	Neale B	UKBB	European	2017	0.01386	0.001944	1.04e-12	+	331216	0	331216	1	IVNT	Neale-B_UKBB_EUR_2017
DGKG	rs55835921	chr3:185831474	chr3:186113685	T	C	0.7194	0.8617	0.9395	0.8121	0.817	upstream	-	-	ENSG00000244405	ETV5	Arm fat percentage left	-	Neale B	UKBB	European	2017	0.0149	0.002371	3.237e-10	+	331198	0	331198	1	IVNT	Neale-B_UKBB_EUR_2017
DGKG	rs55835921	chr3:185831474	chr3:186113685	T	C	0.7194	0.8617	0.9395	0.8121	0.817	upstream	-	-	ENSG00000244405	ETV5	Arm fat mass left	-	Neale B	UKBB	European	2017	0.02344	0.003069	2.208e-14	+	331164	0	331164	1	IVNT	Neale-B_UKBB_EUR_2017
DGKG	rs55835921	chr3:185831474	chr3:186113685	T	C	0.7194	0.8617	0.9395	0.8121	0.817	upstream	-	-	ENSG00000244405	ETV5	Arm fat-free mass left	-	Neale B	UKBB	European	2017	0.01555	0.001991	5.808e-15	+	331159	0	331159	1	IVNT	Neale-B_UKBB_EUR_2017
DGKG	rs55835921	chr3:185831474	chr3:186113685	T	C	0.7194	0.8617	0.9395	0.8121	0.817	upstream	-	-	ENSG00000244405	ETV5	Arm predicted mass left	-	Neale B	UKBB	European	2017	0.01505	0.001984	3.243e-14	+	331146	0	331146	1	IVNT	Neale-B_UKBB_EUR_2017
DGKG	rs55835921	chr3:185831474	chr3:186113685	T	C	0.7194	0.8617	0.9395	0.8121	0.817	upstream	-	-	ENSG00000244405	ETV5	Trunk fat mass	EFO_0005409	Neale B	UKBB	European	2017	0.0172	0.003153	4.935e-08	+	331093	0	331093	1	IVNT	Neale-B_UKBB_EUR_2017
DGKG	rs55835921	chr3:185831474	chr3:186113685	T	C	0.7194	0.8617	0.9395	0.8121	0.817	upstream	-	-	ENSG00000244405	ETV5	Trunk fat-free mass	-	Neale B	UKBB	European	2017	0.01325	0.001973	1.863e-11	+	331030	0	331030	1	IVNT	Neale-B_UKBB_EUR_2017
DGKG	rs55835921	chr3:185831474	chr3:186113685	T	C	0.7194	0.8617	0.9395	0.8121	0.817	upstream	-	-	ENSG00000244405	ETV5	Trunk predicted mass	-	Neale B	UKBB	European	2017	0.01312	0.001966	2.511e-11	+	330995	0	330995	1	IVNT	Neale-B_UKBB_EUR_2017
DGKG	rs55835921	chr3:185831474	chr3:186113685	T	C	0.7194	0.8617	0.9395	0.8121	0.817	upstream	-	-	ENSG00000244405	ETV5	Age at menarche	EFO_0004703	Neale B	UKBB	European	2017	-0.01621	0.003192	3.818e-07	-	176008	0	176008	1	-	Neale-B_UKBB_EUR_2017
DGKG	rs55835921	chr3:185831474	chr3:186113685	T	C	0.7194	0.8617	0.9395	0.8121	0.817	upstream	-	-	ENSG00000244405	ETV5	Waist circumference	EFO_0004342	Neale B	UKBB	European	2017	0.01934	0.002774	3.105e-12	+	336639	0	336639	1	IVNT	Neale-B_UKBB_EUR_2017
DGKG	rs55835921	chr3:185831474	chr3:186113685	T	C	0.7194	0.8617	0.9395	0.8121	0.817	upstream	-	-	ENSG00000244405	ETV5	Hip circumference	EFO_0005093	Neale B	UKBB	European	2017	0.01876	0.003102	1.48e-09	+	336601	0	336601	1	IVNT	Neale-B_UKBB_EUR_2017
DGKG	rs61587156	chr3:185831583	chr3:186113794	T	G	0.9281	0.879	0.9395	0.8131	0.817	upstream	-	-	ENSG00000244405	ETV5	Body mass index	EFO_0004340	Neale B	UKBB	European	2017	0.02988	0.003097	5.01e-22	+	336107	0	336107	1	IVNT	Neale-B_UKBB_EUR_2017
DGKG	rs61587156	chr3:185831583	chr3:186113794	T	G	0.9281	0.879	0.9395	0.8131	0.817	upstream	-	-	ENSG00000244405	ETV5	Weight	EFO_0004338	Neale B	UKBB	European	2017	0.02167	0.002736	2.385e-15	+	336227	0	336227	1	IVNT	Neale-B_UKBB_EUR_2017
DGKG	rs61587156	chr3:185831583	chr3:186113794	T	G	0.9281	0.879	0.9395	0.8131	0.817	upstream	-	-	ENSG00000244405	ETV5	Body fat percentage	EFO_0007800	Neale B	UKBB	European	2017	0.01076	0.0024	7.398e-06	+	331117	0	331117	1	IVNT	Neale-B_UKBB_EUR_2017
DGKG	rs61587156	chr3:185831583	chr3:186113794	T	G	0.9281	0.879	0.9395	0.8131	0.817	upstream	-	-	ENSG00000244405	ETV5	Whole body fat mass	-	Neale B	UKBB	European	2017	0.01983	0.003054	8.452e-11	+	330762	0	330762	1	IVNT	Neale-B_UKBB_EUR_2017
DGKG	rs61587156	chr3:185831583	chr3:186113794	T	G	0.9281	0.879	0.9395	0.8131	0.817	upstream	-	-	ENSG00000244405	ETV5	Whole body fat-free mass	-	Neale B	UKBB	European	2017	0.01578	0.00198	1.568e-15	+	331291	0	331291	1	IVNT	Neale-B_UKBB_EUR_2017
DGKG	rs61587156	chr3:185831583	chr3:186113794	T	G	0.9281	0.879	0.9395	0.8131	0.817	upstream	-	-	ENSG00000244405	ETV5	Whole body water mass	-	Neale B	UKBB	European	2017	0.01569	0.001983	2.485e-15	+	331315	0	331315	1	IVNT	Neale-B_UKBB_EUR_2017
DGKG	rs61587156	chr3:185831583	chr3:186113794	T	G	0.9281	0.879	0.9395	0.8131	0.817	upstream	-	-	ENSG00000244405	ETV5	Basal metabolic rate	EFO_0007777	Neale B	UKBB	European	2017	0.01677	0.002076	6.507e-16	+	331307	0	331307	1	IVNT	Neale-B_UKBB_EUR_2017
DGKG	rs61587156	chr3:185831583	chr3:186113794	T	G	0.9281	0.879	0.9395	0.8131	0.817	upstream	-	-	ENSG00000244405	ETV5	Impedance of whole body	-	Neale B	UKBB	European	2017	-0.02723	0.002387	3.926e-30	-	331284	0	331284	1	IVNT	Neale-B_UKBB_EUR_2017
DGKG	rs61587156	chr3:185831583	chr3:186113794	T	G	0.9281	0.879	0.9395	0.8131	0.817	upstream	-	-	ENSG00000244405	ETV5	Impedance of leg right	-	Neale B	UKBB	European	2017	-0.03418	0.002832	1.59e-33	-	331301	0	331301	1	IVNT	Neale-B_UKBB_EUR_2017
DGKG	rs61587156	chr3:185831583	chr3:186113794	T	G	0.9281	0.879	0.9395	0.8131	0.817	upstream	-	-	ENSG00000244405	ETV5	Impedance of leg left	-	Neale B	UKBB	European	2017	-0.03205	0.002854	2.98e-29	-	331296	0	331296	1	IVNT	Neale-B_UKBB_EUR_2017
DGKG	rs61587156	chr3:185831583	chr3:186113794	T	G	0.9281	0.879	0.9395	0.8131	0.817	upstream	-	-	ENSG00000244405	ETV5	Impedance of arm right	-	Neale B	UKBB	European	2017	-0.01938	0.002202	1.323e-18	-	331279	0	331279	1	IVNT	Neale-B_UKBB_EUR_2017
DGKG	rs61587156	chr3:185831583	chr3:186113794	T	G	0.9281	0.879	0.9395	0.8131	0.817	upstream	-	-	ENSG00000244405	ETV5	Impedance of arm left	-	Neale B	UKBB	European	2017	-0.0209	0.002211	3.331e-21	-	331292	0	331292	1	IVNT	Neale-B_UKBB_EUR_2017
DGKG	rs61587156	chr3:185831583	chr3:186113794	T	G	0.9281	0.879	0.9395	0.8131	0.817	upstream	-	-	ENSG00000244405	ETV5	Leg fat mass right	-	Neale B	UKBB	European	2017	0.01688	0.002503	1.563e-11	+	331293	0	331293	1	IVNT	Neale-B_UKBB_EUR_2017
DGKG	rs61587156	chr3:185831583	chr3:186113794	T	G	0.9281	0.879	0.9395	0.8131	0.817	upstream	-	-	ENSG00000244405	ETV5	Leg fat-free mass right	-	Neale B	UKBB	European	2017	0.01863	0.002061	1.598e-19	+	331285	0	331285	1	IVNT	Neale-B_UKBB_EUR_2017
DGKG	rs61587156	chr3:185831583	chr3:186113794	T	G	0.9281	0.879	0.9395	0.8131	0.817	upstream	-	-	ENSG00000244405	ETV5	Leg predicted mass right	-	Neale B	UKBB	European	2017	0.01843	0.002047	2.257e-19	+	331285	0	331285	1	IVNT	Neale-B_UKBB_EUR_2017
DGKG	rs61587156	chr3:185831583	chr3:186113794	T	G	0.9281	0.879	0.9395	0.8131	0.817	upstream	-	-	ENSG00000244405	ETV5	Leg fat percentage left	-	Neale B	UKBB	European	2017	0.009688	0.001958	7.479e-07	+	331278	0	331278	1	IVNT	Neale-B_UKBB_EUR_2017
DGKG	rs61587156	chr3:185831583	chr3:186113794	T	G	0.9281	0.879	0.9395	0.8131	0.817	upstream	-	-	ENSG00000244405	ETV5	Leg fat mass left	-	Neale B	UKBB	European	2017	0.01775	0.002474	7.312e-13	+	331275	0	331275	1	IVNT	Neale-B_UKBB_EUR_2017
DGKG	rs61587156	chr3:185831583	chr3:186113794	T	G	0.9281	0.879	0.9395	0.8131	0.817	upstream	-	-	ENSG00000244405	ETV5	Leg fat-free mass left	-	Neale B	UKBB	European	2017	0.01782	0.002062	5.366e-18	+	331258	0	331258	1	IVNT	Neale-B_UKBB_EUR_2017
DGKG	rs61587156	chr3:185831583	chr3:186113794	T	G	0.9281	0.879	0.9395	0.8131	0.817	upstream	-	-	ENSG00000244405	ETV5	Leg predicted mass left	-	Neale B	UKBB	European	2017	0.01777	0.002048	4.075e-18	+	331253	0	331253	1	IVNT	Neale-B_UKBB_EUR_2017
DGKG	rs61587156	chr3:185831583	chr3:186113794	T	G	0.9281	0.879	0.9395	0.8131	0.817	upstream	-	-	ENSG00000244405	ETV5	Arm fat percentage right	-	Neale B	UKBB	European	2017	0.01538	0.002381	1.052e-10	+	331249	0	331249	1	IVNT	Neale-B_UKBB_EUR_2017
DGKG	rs61587156	chr3:185831583	chr3:186113794	T	G	0.9281	0.879	0.9395	0.8131	0.817	upstream	-	-	ENSG00000244405	ETV5	Arm fat mass right	-	Neale B	UKBB	European	2017	0.02387	0.003068	7.259e-15	+	331226	0	331226	1	IVNT	Neale-B_UKBB_EUR_2017
DGKG	rs61587156	chr3:185831583	chr3:186113794	T	G	0.9281	0.879	0.9395	0.8131	0.817	upstream	-	-	ENSG00000244405	ETV5	Arm fat-free mass right	-	Neale B	UKBB	European	2017	0.01378	0.001951	1.627e-12	+	331221	0	331221	1	IVNT	Neale-B_UKBB_EUR_2017
DGKG	rs61587156	chr3:185831583	chr3:186113794	T	G	0.9281	0.879	0.9395	0.8131	0.817	upstream	-	-	ENSG00000244405	ETV5	Arm predicted mass right	-	Neale B	UKBB	European	2017	0.01387	0.001944	9.571e-13	+	331216	0	331216	1	IVNT	Neale-B_UKBB_EUR_2017
DGKG	rs61587156	chr3:185831583	chr3:186113794	T	G	0.9281	0.879	0.9395	0.8131	0.817	upstream	-	-	ENSG00000244405	ETV5	Arm fat percentage left	-	Neale B	UKBB	European	2017	0.01487	0.00237	3.497e-10	+	331198	0	331198	1	IVNT	Neale-B_UKBB_EUR_2017
DGKG	rs61587156	chr3:185831583	chr3:186113794	T	G	0.9281	0.879	0.9395	0.8131	0.817	upstream	-	-	ENSG00000244405	ETV5	Arm fat mass left	-	Neale B	UKBB	European	2017	0.02342	0.003068	2.304e-14	+	331164	0	331164	1	IVNT	Neale-B_UKBB_EUR_2017
DGKG	rs61587156	chr3:185831583	chr3:186113794	T	G	0.9281	0.879	0.9395	0.8131	0.817	upstream	-	-	ENSG00000244405	ETV5	Arm fat-free mass left	-	Neale B	UKBB	European	2017	0.01557	0.00199	5.13e-15	+	331159	0	331159	1	IVNT	Neale-B_UKBB_EUR_2017
DGKG	rs61587156	chr3:185831583	chr3:186113794	T	G	0.9281	0.879	0.9395	0.8131	0.817	upstream	-	-	ENSG00000244405	ETV5	Arm predicted mass left	-	Neale B	UKBB	European	2017	0.0151	0.001983	2.674e-14	+	331146	0	331146	1	IVNT	Neale-B_UKBB_EUR_2017
DGKG	rs61587156	chr3:185831583	chr3:186113794	T	G	0.9281	0.879	0.9395	0.8131	0.817	upstream	-	-	ENSG00000244405	ETV5	Trunk fat mass	EFO_0005409	Neale B	UKBB	European	2017	0.01716	0.003152	5.256e-08	+	331093	0	331093	1	IVNT	Neale-B_UKBB_EUR_2017
DGKG	rs61587156	chr3:185831583	chr3:186113794	T	G	0.9281	0.879	0.9395	0.8131	0.817	upstream	-	-	ENSG00000244405	ETV5	Trunk fat-free mass	-	Neale B	UKBB	European	2017	0.01326	0.001972	1.752e-11	+	331030	0	331030	1	IVNT	Neale-B_UKBB_EUR_2017
DGKG	rs61587156	chr3:185831583	chr3:186113794	T	G	0.9281	0.879	0.9395	0.8131	0.817	upstream	-	-	ENSG00000244405	ETV5	Trunk predicted mass	-	Neale B	UKBB	European	2017	0.01314	0.001966	2.363e-11	+	330995	0	330995	1	IVNT	Neale-B_UKBB_EUR_2017
DGKG	rs61587156	chr3:185831583	chr3:186113794	T	G	0.9281	0.879	0.9395	0.8131	0.817	upstream	-	-	ENSG00000244405	ETV5	Age at menarche	EFO_0004703	Neale B	UKBB	European	2017	-0.01628	0.003191	3.357e-07	-	176008	0	176008	1	-	Neale-B_UKBB_EUR_2017
DGKG	rs61587156	chr3:185831583	chr3:186113794	T	G	0.9281	0.879	0.9395	0.8131	0.817	upstream	-	-	ENSG00000244405	ETV5	Waist circumference	EFO_0004342	Neale B	UKBB	European	2017	0.01934	0.002773	3.108e-12	+	336639	0	336639	1	IVNT	Neale-B_UKBB_EUR_2017
DGKG	rs61587156	chr3:185831583	chr3:186113794	T	G	0.9281	0.879	0.9395	0.8131	0.817	upstream	-	-	ENSG00000244405	ETV5	Hip circumference	EFO_0005093	Neale B	UKBB	European	2017	0.01874	0.003101	1.523e-09	+	336601	0	336601	1	IVNT	Neale-B_UKBB_EUR_2017
DGKG	rs73052046	chr3:185832414	chr3:186114625	T	C	0.1899	0.1254	0.0605	0.1869	0.183	upstream	-	-	ENSG00000244405	ETV5	Body mass index	EFO_0004340	Neale B	UKBB	European	2017	-0.02993	0.0031	4.661e-22	-	336107	0	336107	1	IVNT	Neale-B_UKBB_EUR_2017
DGKG	rs73052046	chr3:185832414	chr3:186114625	T	C	0.1899	0.1254	0.0605	0.1869	0.183	upstream	-	-	ENSG00000244405	ETV5	Weight	EFO_0004338	Neale B	UKBB	European	2017	-0.02172	0.002739	2.158e-15	-	336227	0	336227	1	IVNT	Neale-B_UKBB_EUR_2017
DGKG	rs73052046	chr3:185832414	chr3:186114625	T	C	0.1899	0.1254	0.0605	0.1869	0.183	upstream	-	-	ENSG00000244405	ETV5	Body fat percentage	EFO_0007800	Neale B	UKBB	European	2017	-0.01084	0.002403	6.475e-06	-	331117	0	331117	1	IVNT	Neale-B_UKBB_EUR_2017
DGKG	rs73052046	chr3:185832414	chr3:186114625	T	C	0.1899	0.1254	0.0605	0.1869	0.183	upstream	-	-	ENSG00000244405	ETV5	Whole body fat mass	-	Neale B	UKBB	European	2017	-0.01992	0.003057	7.172e-11	-	330762	0	330762	1	IVNT	Neale-B_UKBB_EUR_2017
DGKG	rs73052046	chr3:185832414	chr3:186114625	T	C	0.1899	0.1254	0.0605	0.1869	0.183	upstream	-	-	ENSG00000244405	ETV5	Whole body fat-free mass	-	Neale B	UKBB	European	2017	-0.01579	0.001982	1.585e-15	-	331291	0	331291	1	IVNT	Neale-B_UKBB_EUR_2017
DGKG	rs73052046	chr3:185832414	chr3:186114625	T	C	0.1899	0.1254	0.0605	0.1869	0.183	upstream	-	-	ENSG00000244405	ETV5	Whole body water mass	-	Neale B	UKBB	European	2017	-0.01571	0.001985	2.492e-15	-	331315	0	331315	1	IVNT	Neale-B_UKBB_EUR_2017
DGKG	rs73052046	chr3:185832414	chr3:186114625	T	C	0.1899	0.1254	0.0605	0.1869	0.183	upstream	-	-	ENSG00000244405	ETV5	Basal metabolic rate	EFO_0007777	Neale B	UKBB	European	2017	-0.01679	0.002078	6.423e-16	-	331307	0	331307	1	IVNT	Neale-B_UKBB_EUR_2017
DGKG	rs73052046	chr3:185832414	chr3:186114625	T	C	0.1899	0.1254	0.0605	0.1869	0.183	upstream	-	-	ENSG00000244405	ETV5	Impedance of whole body	-	Neale B	UKBB	European	2017	0.0272	0.002389	5.01e-30	+	331284	0	331284	1	IVNT	Neale-B_UKBB_EUR_2017
DGKG	rs73052046	chr3:185832414	chr3:186114625	T	C	0.1899	0.1254	0.0605	0.1869	0.183	upstream	-	-	ENSG00000244405	ETV5	Impedance of leg right	-	Neale B	UKBB	European	2017	0.03412	0.002835	2.352e-33	+	331301	0	331301	1	IVNT	Neale-B_UKBB_EUR_2017
DGKG	rs73052046	chr3:185832414	chr3:186114625	T	C	0.1899	0.1254	0.0605	0.1869	0.183	upstream	-	-	ENSG00000244405	ETV5	Impedance of leg left	-	Neale B	UKBB	European	2017	0.03201	0.002857	3.857e-29	+	331296	0	331296	1	IVNT	Neale-B_UKBB_EUR_2017
DGKG	rs73052046	chr3:185832414	chr3:186114625	T	C	0.1899	0.1254	0.0605	0.1869	0.183	upstream	-	-	ENSG00000244405	ETV5	Impedance of arm right	-	Neale B	UKBB	European	2017	0.01937	0.002204	1.524e-18	+	331279	0	331279	1	IVNT	Neale-B_UKBB_EUR_2017
DGKG	rs73052046	chr3:185832414	chr3:186114625	T	C	0.1899	0.1254	0.0605	0.1869	0.183	upstream	-	-	ENSG00000244405	ETV5	Impedance of arm left	-	Neale B	UKBB	European	2017	0.02087	0.002213	4.026e-21	+	331292	0	331292	1	IVNT	Neale-B_UKBB_EUR_2017
DGKG	rs73052046	chr3:185832414	chr3:186114625	T	C	0.1899	0.1254	0.0605	0.1869	0.183	upstream	-	-	ENSG00000244405	ETV5	Leg fat mass right	-	Neale B	UKBB	European	2017	-0.01694	0.002505	1.377e-11	-	331293	0	331293	1	IVNT	Neale-B_UKBB_EUR_2017
DGKG	rs73052046	chr3:185832414	chr3:186114625	T	C	0.1899	0.1254	0.0605	0.1869	0.183	upstream	-	-	ENSG00000244405	ETV5	Leg fat-free mass right	-	Neale B	UKBB	European	2017	-0.01863	0.002063	1.662e-19	-	331285	0	331285	1	IVNT	Neale-B_UKBB_EUR_2017
DGKG	rs73052046	chr3:185832414	chr3:186114625	T	C	0.1899	0.1254	0.0605	0.1869	0.183	upstream	-	-	ENSG00000244405	ETV5	Leg predicted mass right	-	Neale B	UKBB	European	2017	-0.01843	0.002049	2.346e-19	-	331285	0	331285	1	IVNT	Neale-B_UKBB_EUR_2017
DGKG	rs73052046	chr3:185832414	chr3:186114625	T	C	0.1899	0.1254	0.0605	0.1869	0.183	upstream	-	-	ENSG00000244405	ETV5	Leg fat percentage left	-	Neale B	UKBB	European	2017	-0.009728	0.00196	6.89e-07	-	331278	0	331278	1	IVNT	Neale-B_UKBB_EUR_2017
DGKG	rs73052046	chr3:185832414	chr3:186114625	T	C	0.1899	0.1254	0.0605	0.1869	0.183	upstream	-	-	ENSG00000244405	ETV5	Leg fat mass left	-	Neale B	UKBB	European	2017	-0.0178	0.002477	6.626e-13	-	331275	0	331275	1	IVNT	Neale-B_UKBB_EUR_2017
DGKG	rs73052046	chr3:185832414	chr3:186114625	T	C	0.1899	0.1254	0.0605	0.1869	0.183	upstream	-	-	ENSG00000244405	ETV5	Leg fat-free mass left	-	Neale B	UKBB	European	2017	-0.01784	0.002063	5.277e-18	-	331258	0	331258	1	IVNT	Neale-B_UKBB_EUR_2017
DGKG	rs73052046	chr3:185832414	chr3:186114625	T	C	0.1899	0.1254	0.0605	0.1869	0.183	upstream	-	-	ENSG00000244405	ETV5	Leg predicted mass left	-	Neale B	UKBB	European	2017	-0.01779	0.002049	4.023e-18	-	331253	0	331253	1	IVNT	Neale-B_UKBB_EUR_2017
DGKG	rs73052046	chr3:185832414	chr3:186114625	T	C	0.1899	0.1254	0.0605	0.1869	0.183	upstream	-	-	ENSG00000244405	ETV5	Arm fat percentage right	-	Neale B	UKBB	European	2017	-0.01547	0.002383	8.596e-11	-	331249	0	331249	1	IVNT	Neale-B_UKBB_EUR_2017
DGKG	rs73052046	chr3:185832414	chr3:186114625	T	C	0.1899	0.1254	0.0605	0.1869	0.183	upstream	-	-	ENSG00000244405	ETV5	Arm fat mass right	-	Neale B	UKBB	European	2017	-0.02395	0.00307	6.225e-15	-	331226	0	331226	1	IVNT	Neale-B_UKBB_EUR_2017
DGKG	rs73052046	chr3:185832414	chr3:186114625	T	C	0.1899	0.1254	0.0605	0.1869	0.183	upstream	-	-	ENSG00000244405	ETV5	Arm fat-free mass right	-	Neale B	UKBB	European	2017	-0.0138	0.001953	1.595e-12	-	331221	0	331221	1	IVNT	Neale-B_UKBB_EUR_2017
DGKG	rs73052046	chr3:185832414	chr3:186114625	T	C	0.1899	0.1254	0.0605	0.1869	0.183	upstream	-	-	ENSG00000244405	ETV5	Arm predicted mass right	-	Neale B	UKBB	European	2017	-0.01389	0.001946	9.293e-13	-	331216	0	331216	1	IVNT	Neale-B_UKBB_EUR_2017
DGKG	rs73052046	chr3:185832414	chr3:186114625	T	C	0.1899	0.1254	0.0605	0.1869	0.183	upstream	-	-	ENSG00000244405	ETV5	Arm fat percentage left	-	Neale B	UKBB	European	2017	-0.01496	0.002372	2.829e-10	-	331198	0	331198	1	IVNT	Neale-B_UKBB_EUR_2017
DGKG	rs73052046	chr3:185832414	chr3:186114625	T	C	0.1899	0.1254	0.0605	0.1869	0.183	upstream	-	-	ENSG00000244405	ETV5	Arm fat mass left	-	Neale B	UKBB	European	2017	-0.0235	0.003071	1.961e-14	-	331164	0	331164	1	IVNT	Neale-B_UKBB_EUR_2017
DGKG	rs73052046	chr3:185832414	chr3:186114625	T	C	0.1899	0.1254	0.0605	0.1869	0.183	upstream	-	-	ENSG00000244405	ETV5	Arm fat-free mass left	-	Neale B	UKBB	European	2017	-0.01559	0.001992	5.117e-15	-	331159	0	331159	1	IVNT	Neale-B_UKBB_EUR_2017
DGKG	rs73052046	chr3:185832414	chr3:186114625	T	C	0.1899	0.1254	0.0605	0.1869	0.183	upstream	-	-	ENSG00000244405	ETV5	Arm predicted mass left	-	Neale B	UKBB	European	2017	-0.01511	0.001985	2.728e-14	-	331146	0	331146	1	IVNT	Neale-B_UKBB_EUR_2017
DGKG	rs73052046	chr3:185832414	chr3:186114625	T	C	0.1899	0.1254	0.0605	0.1869	0.183	upstream	-	-	ENSG00000244405	ETV5	Trunk fat mass	EFO_0005409	Neale B	UKBB	European	2017	-0.01725	0.003155	4.545e-08	-	331093	0	331093	1	IVNT	Neale-B_UKBB_EUR_2017
DGKG	rs73052046	chr3:185832414	chr3:186114625	T	C	0.1899	0.1254	0.0605	0.1869	0.183	upstream	-	-	ENSG00000244405	ETV5	Trunk fat-free mass	-	Neale B	UKBB	European	2017	-0.01327	0.001974	1.772e-11	-	331030	0	331030	1	IVNT	Neale-B_UKBB_EUR_2017
DGKG	rs73052046	chr3:185832414	chr3:186114625	T	C	0.1899	0.1254	0.0605	0.1869	0.183	upstream	-	-	ENSG00000244405	ETV5	Trunk predicted mass	-	Neale B	UKBB	European	2017	-0.01315	0.001968	2.359e-11	-	330995	0	330995	1	IVNT	Neale-B_UKBB_EUR_2017
DGKG	rs73052046	chr3:185832414	chr3:186114625	T	C	0.1899	0.1254	0.0605	0.1869	0.183	upstream	-	-	ENSG00000244405	ETV5	Age at menarche	EFO_0004703	Neale B	UKBB	European	2017	0.01627	0.003194	3.492e-07	+	176008	0	176008	1	-	Neale-B_UKBB_EUR_2017
DGKG	rs73052046	chr3:185832414	chr3:186114625	T	C	0.1899	0.1254	0.0605	0.1869	0.183	upstream	-	-	ENSG00000244405	ETV5	Waist circumference	EFO_0004342	Neale B	UKBB	European	2017	-0.01939	0.002776	2.825e-12	-	336639	0	336639	1	IVNT	Neale-B_UKBB_EUR_2017
DGKG	rs73052046	chr3:185832414	chr3:186114625	T	C	0.1899	0.1254	0.0605	0.1869	0.183	upstream	-	-	ENSG00000244405	ETV5	Hip circumference	EFO_0005093	Neale B	UKBB	European	2017	-0.01876	0.003104	1.496e-09	-	336601	0	336601	1	IVNT	Neale-B_UKBB_EUR_2017
DGKG	rs7635103	chr3:185833759	chr3:186115970	A	C	0.4592	0.5677	0.4018	0.7555	0.6575	intron	-	-	ENSG00000058866	DGKG	Body mass index in physically active indivdiuals	EFO_0004340	GIANT	28448500	European	2017	0.0266	0.0048	3.19e-08	+	137229	0	137229	57	IVNT	GIANT_BMI-Active_EUR_2017
DGKG	rs7635103	chr3:185833759	chr3:186115970	A	C	0.4592	0.5677	0.4018	0.7555	0.6575	intron	-	-	ENSG00000058866	DGKG	Body mass index in physically active females	EFO_0004340	GIANT	28448500	Mixed	2017	0.0303	0.0057	8.83e-08	+	88554	0	88554	53	IVNT	GIANT_BMI-Active-F_Mixed_2017
DGKG	rs7635103	chr3:185833759	chr3:186115970	A	C	0.4592	0.5677	0.4018	0.7555	0.6575	intron	-	-	ENSG00000058866	DGKG	Body mass index in physically active indivdiuals	EFO_0004340	GIANT	28448500	Mixed	2017	0.027	0.0046	3.03e-09	+	148934	0	148934	60	IVNT	GIANT_BMI-Active_Mixed_2017
DGKG	rs7635103	chr3:185833759	chr3:186115970	A	C	0.4592	0.5677	0.4018	0.7555	0.6575	intron	-	-	ENSG00000058866	DGKG	Body mass index adjusted for physical activity	EFO_0004340	GIANT	28448500	European	2017	0.0304	0.0044	4.16e-12	+	176798	0	176798	57	IVNT	GIANT_BMI-adjusted-PA_EUR_2017
DGKG	rs7635103	chr3:185833759	chr3:186115970	A	C	0.4592	0.5677	0.4018	0.7555	0.6575	intron	-	-	ENSG00000058866	DGKG	Body mass index ajusted for physical activity in females	EFO_0004340	GIANT	28448500	Mixed	2017	0.0329	0.0051	1.51e-10	+	114261	0	114261	53	IVNT	GIANT_BMI-adjusted-PA-F_Mixed_2017
DGKG	rs7635103	chr3:185833759	chr3:186115970	A	C	0.4592	0.5677	0.4018	0.7555	0.6575	intron	-	-	ENSG00000058866	DGKG	Body mass index adjusted for physical activity	EFO_0004340	GIANT	28448500	Mixed	2017	0.0296	0.0041	3.11e-13	+	196475	0	196475	60	IVNT	GIANT_BMI-adjusted-PA_Mixed_2017
DGKG	rs7635103	chr3:185833759	chr3:186115970	A	C	0.4592	0.5677	0.4018	0.7555	0.6575	intron	-	-	ENSG00000058866	DGKG	Body mass index adjusted for smoking	EFO_0004340	GIANT	28443625	European	2017	0.0259	0.0043	1.925e-09	+	182225	0	182225	73	IVNT	GIANT_BMI-adjusted-Smoking_EUR_2017
DGKG	rs7635103	chr3:185833759	chr3:186115970	A	C	0.4592	0.5677	0.4018	0.7555	0.6575	intron	-	-	ENSG00000058866	DGKG	Body mass index adjusted for smoking in females	EFO_0004340	GIANT	28443625	Mixed	2017	0.0234	0.0052	7.8e-06	+	110826	0	110826	73	IVNT	GIANT_BMI-adjusted-Smoking-F_Mixed_2017
DGKG	rs7635103	chr3:185833759	chr3:186115970	A	C	0.4592	0.5677	0.4018	0.7555	0.6575	intron	-	-	ENSG00000058866	DGKG	Body mass index adjusted for smoking	EFO_0004340	GIANT	28443625	Mixed	2017	0.0233	0.0039	1.913e-09	+	212216	0	212216	79	IVNT	GIANT_BMI-adjusted-Smoking_Mixed_2017
DGKG	rs7635103	chr3:185833759	chr3:186115970	A	C	0.4592	0.5677	0.4018	0.7555	0.6575	intron	-	-	ENSG00000058866	DGKG	Body mass index	EFO_0004340	Speliotes EK	20935630	European	2010	NA	NA	1.2e-10	NA	123851	0	123851	46	IVNT	GIANT_BMI_EUR_2010
DGKG	rs7635103	chr3:185833759	chr3:186115970	A	C	0.4592	0.5677	0.4018	0.7555	0.6575	intron	-	-	ENSG00000058866	DGKG	Body mass index	EFO_0004340	GIANT	23754948	European	2013	0.03556	0.005156	5.307e-12	+	126560	0	126560	46	IVNT	GIANT_BMI_EUR_2013
DGKG	rs7635103	chr3:185833759	chr3:186115970	A	C	0.4592	0.5677	0.4018	0.7555	0.6575	intron	-	-	ENSG00000058866	DGKG	Body mass index	EFO_0004340	GIANT	25673413	European	2015	0.0295	0.0036	2.803e-16	+	322102	0	322102	114	IVNT	GIANT_BMI_EUR_2015
DGKG	rs7635103	chr3:185833759	chr3:186115970	A	C	0.4592	0.5677	0.4018	0.7555	0.6575	intron	-	-	ENSG00000058866	DGKG	Body mass index in females greater than 50 years of age	EFO_0004340	GIANT	26426971	European	2015	0.028	0.0055	4.9e-07	+	104161	0	104161	114	IVNT	GIANT_BMI-F-GT-50_EUR_2015
DGKG	rs7635103	chr3:185833759	chr3:186115970	A	C	0.4592	0.5677	0.4018	0.7555	0.6575	intron	-	-	ENSG00000058866	DGKG	Body mass index in females less than or equal to 50 years of age	EFO_0004340	GIANT	26426971	European	2015	0.037	0.007	1e-07	+	64138	0	64138	114	IVNT	GIANT_BMI-F-LE-50_EUR_2015
DGKG	rs7635103	chr3:185833759	chr3:186115970	A	C	0.4592	0.5677	0.4018	0.7555	0.6575	intron	-	-	ENSG00000058866	DGKG	Body mass index in females	EFO_0004340	GIANT	25673413	Mixed	2015	0.0274	0.0045	1.52e-09	+	171950	0	171950	107	IVNT	GIANT_BMI-F_Mixed_2015
DGKG	rs7635103	chr3:185833759	chr3:186115970	A	C	0.4592	0.5677	0.4018	0.7555	0.6575	intron	-	-	ENSG00000058866	DGKG	Body mass index in physically inactive indivdiuals	EFO_0004340	GIANT	28448500	European	2017	0.0416	0.0091	5.2e-06	+	39424	0	39424	57	IVNT	GIANT_BMI-Inactive_EUR_2017
DGKG	rs7635103	chr3:185833759	chr3:186115970	A	C	0.4592	0.5677	0.4018	0.7555	0.6575	intron	-	-	ENSG00000058866	DGKG	Body mass index in males	EFO_0004340	GIANT	23754948	European	2013	0.044	0.0075	4.92e-09	+	58611	0	58611	46	IVNT	GIANT_BMI-M_EUR_2013
DGKG	rs7635103	chr3:185833759	chr3:186115970	A	C	0.4592	0.5677	0.4018	0.7555	0.6575	intron	-	-	ENSG00000058866	DGKG	Body mass index in males greater than 50 years of age	EFO_0004340	GIANT	26426971	European	2015	0.028	0.0057	1.4e-06	+	91680	0	91680	114	IVNT	GIANT_BMI-M-GT-50_EUR_2015
DGKG	rs7635103	chr3:185833759	chr3:186115970	A	C	0.4592	0.5677	0.4018	0.7555	0.6575	intron	-	-	ENSG00000058866	DGKG	Body mass index	EFO_0004340	GIANT	25673413	Mixed	2015	0.0301	0.0034	4.896e-19	+	339172	0	339172	125	IVNT	GIANT_BMI_Mixed_2015
DGKG	rs7635103	chr3:185833759	chr3:186115970	A	C	0.4592	0.5677	0.4018	0.7555	0.6575	intron	-	-	ENSG00000058866	DGKG	Body mass index in males less than or equal to 50 years of age	EFO_0004340	GIANT	26426971	European	2015	0.036	0.008	5.9e-06	+	49193	0	49193	114	IVNT	GIANT_BMI-M-LE-50_EUR_2015
DGKG	rs7635103	chr3:185833759	chr3:186115970	A	C	0.4592	0.5677	0.4018	0.7555	0.6575	intron	-	-	ENSG00000058866	DGKG	Body mass index in males	EFO_0004340	GIANT	25673413	Mixed	2015	0.0322	0.0047	9.36e-12	+	152862	0	152862	106	IVNT	GIANT_BMI-M_Mixed_2015
DGKG	rs7635103	chr3:185833759	chr3:186115970	A	C	0.4592	0.5677	0.4018	0.7555	0.6575	intron	-	-	ENSG00000058866	DGKG	Body mass index in non-smokers	EFO_0004340	GIANT	28443625	European	2017	0.0244	0.0049	7.362e-07	+	141318	0	141318	73	IVNT	GIANT_BMI-Non-smokers_EUR_2017
DGKG	rs7635103	chr3:185833759	chr3:186115970	A	C	0.4592	0.5677	0.4018	0.7555	0.6575	intron	-	-	ENSG00000058866	DGKG	Body mass index in non-smokers	EFO_0004340	GIANT	28443625	Mixed	2017	0.0203	0.0044	3.231e-06	+	166846	0	166846	79	IVNT	GIANT_BMI-Non-smokers_Mixed_2017
DGKG	rs7635103	chr3:185833759	chr3:186115970	A	C	0.4592	0.5677	0.4018	0.7555	0.6575	intron	-	-	ENSG00000058866	DGKG	Body mass index tails	EFO_0004340	GIANT	23563607	European	2013	0.15	0.031	9.8e-07	+	13985	6924	7061	51	log OR	GIANT_BMI-Tails_EUR_2013
DGKG	rs7635103	chr3:185833759	chr3:186115970	A	C	0.4592	0.5677	0.4018	0.7555	0.6575	intron	-	-	ENSG00000058866	DGKG	Hip circumference	EFO_0005093	GIANT	25673412	European	2015	0.02	0.0042	1.2e-06	+	211903	0	211903	101	IVNT	GIANT_Hip_EUR_2015
DGKG	rs7635103	chr3:185833759	chr3:186115970	A	C	0.4592	0.5677	0.4018	0.7555	0.6575	intron	-	-	ENSG00000058866	DGKG	Hip circumference	EFO_0005093	GIANT	25673412	Mixed	2015	0.02	0.004	5.5e-07	+	226294	0	226294	101	IVNT	GIANT_Hip_Mixed_2015
DGKG	rs7635103	chr3:185833759	chr3:186115970	A	C	0.4592	0.5677	0.4018	0.7555	0.6575	intron	-	-	ENSG00000058866	DGKG	Obesity class 1	EFO_0001073	GIANT	23563607	European	2013	0.088	0.014	8.4e-10	+	97454	32649	64805	51	log OR	GIANT_Obesity-C1_EUR_2013
DGKG	rs7635103	chr3:185833759	chr3:186115970	A	C	0.4592	0.5677	0.4018	0.7555	0.6575	intron	-	-	ENSG00000058866	DGKG	Obesity class 2	EFO_0001073	GIANT	23563607	European	2013	0.12	0.022	1.1e-07	+	69688	9641	60047	51	log OR	GIANT_Obesity-C2_EUR_2013
DGKG	rs7635103	chr3:185833759	chr3:186115970	A	C	0.4592	0.5677	0.4018	0.7555	0.6575	intron	-	-	ENSG00000058866	DGKG	Overweight	EFO_0005935	GIANT	23563607	European	2013	0.051	0.01	5.7e-07	+	158415	92608	65807	51	log OR	GIANT_Overweight_EUR_2013
DGKG	rs7635103	chr3:185833759	chr3:186115970	A	C	0.4592	0.5677	0.4018	0.7555	0.6575	intron	-	-	ENSG00000058866	DGKG	Waist circumference	EFO_0004342	GIANT	25673412	European	2015	0.019	0.004	1.3e-06	+	230957	0	230957	101	IVNT	GIANT_WC_EUR_2015
DGKG	rs7635103	chr3:185833759	chr3:186115970	A	C	0.4592	0.5677	0.4018	0.7555	0.6575	intron	-	-	ENSG00000058866	DGKG	Waist circumference	EFO_0004342	GIANT	25673412	Mixed	2015	0.02	0.0038	2.1e-07	+	243300	0	243300	101	IVNT	GIANT_WC_Mixed_2015
DGKG	rs7635103	chr3:185833759	chr3:186115970	A	C	0.4592	0.5677	0.4018	0.7555	0.6575	intron	-	-	ENSG00000058866	DGKG	Weight	EFO_0004338	GIANT	23754948	European	2013	0.0328	0.005194	2.715e-10	+	125901	0	125901	46	IVNT	GIANT_Weight_EUR_2013
DGKG	rs7635103	chr3:185833759	chr3:186115970	A	C	0.4592	0.5677	0.4018	0.7555	0.6575	intron	-	-	ENSG00000058866	DGKG	Weight in males	HP_0012041;HP_0000033	GIANT	23754948	European	2013	0.038	0.0075	4.87e-07	+	58316	0	58316	46	IVNT	GIANT_Weight-M_EUR_2013
DGKG	rs7635103	chr3:185833759	chr3:186115970	A	C	0.4592	0.5677	0.4018	0.7555	0.6575	intron	-	-	ENSG00000058866	DGKG	Body mass index	EFO_0004340	Neale B	UKBB	European	2017	0.02297	0.00283	4.736e-16	+	336107	0	336107	1	IVNT	Neale-B_UKBB_EUR_2017
DGKG	rs7635103	chr3:185833759	chr3:186115970	A	C	0.4592	0.5677	0.4018	0.7555	0.6575	intron	-	-	ENSG00000058866	DGKG	Weight	EFO_0004338	Neale B	UKBB	European	2017	0.01628	0.0025	7.392e-11	+	336227	0	336227	1	IVNT	Neale-B_UKBB_EUR_2017
DGKG	rs7635103	chr3:185833759	chr3:186115970	A	C	0.4592	0.5677	0.4018	0.7555	0.6575	intron	-	-	ENSG00000058866	DGKG	Whole body fat mass	-	Neale B	UKBB	European	2017	0.01572	0.002791	1.782e-08	+	330762	0	330762	1	IVNT	Neale-B_UKBB_EUR_2017
DGKG	rs7635103	chr3:185833759	chr3:186115970	A	C	0.4592	0.5677	0.4018	0.7555	0.6575	intron	-	-	ENSG00000058866	DGKG	Whole body fat-free mass	-	Neale B	UKBB	European	2017	0.01184	0.001809	5.869e-11	+	331291	0	331291	1	IVNT	Neale-B_UKBB_EUR_2017
DGKG	rs7635103	chr3:185833759	chr3:186115970	A	C	0.4592	0.5677	0.4018	0.7555	0.6575	intron	-	-	ENSG00000058866	DGKG	Whole body water mass	-	Neale B	UKBB	European	2017	0.0118	0.001812	7.347e-11	+	331315	0	331315	1	IVNT	Neale-B_UKBB_EUR_2017
DGKG	rs7635103	chr3:185833759	chr3:186115970	A	C	0.4592	0.5677	0.4018	0.7555	0.6575	intron	-	-	ENSG00000058866	DGKG	Basal metabolic rate	EFO_0007777	Neale B	UKBB	European	2017	0.01267	0.001897	2.355e-11	+	331307	0	331307	1	IVNT	Neale-B_UKBB_EUR_2017
DGKG	rs7635103	chr3:185833759	chr3:186115970	A	C	0.4592	0.5677	0.4018	0.7555	0.6575	intron	-	-	ENSG00000058866	DGKG	Impedance of whole body	-	Neale B	UKBB	European	2017	-0.01971	0.002181	1.638e-19	-	331284	0	331284	1	IVNT	Neale-B_UKBB_EUR_2017
DGKG	rs7635103	chr3:185833759	chr3:186115970	A	C	0.4592	0.5677	0.4018	0.7555	0.6575	intron	-	-	ENSG00000058866	DGKG	Impedance of leg right	-	Neale B	UKBB	European	2017	-0.02643	0.002588	1.769e-24	-	331301	0	331301	1	IVNT	Neale-B_UKBB_EUR_2017
DGKG	rs7635103	chr3:185833759	chr3:186115970	A	C	0.4592	0.5677	0.4018	0.7555	0.6575	intron	-	-	ENSG00000058866	DGKG	Impedance of leg left	-	Neale B	UKBB	European	2017	-0.02492	0.002608	1.232e-21	-	331296	0	331296	1	IVNT	Neale-B_UKBB_EUR_2017
DGKG	rs7635103	chr3:185833759	chr3:186115970	A	C	0.4592	0.5677	0.4018	0.7555	0.6575	intron	-	-	ENSG00000058866	DGKG	Impedance of arm right	-	Neale B	UKBB	European	2017	-0.01278	0.002012	2.107e-10	-	331279	0	331279	1	IVNT	Neale-B_UKBB_EUR_2017
DGKG	rs7635103	chr3:185833759	chr3:186115970	A	C	0.4592	0.5677	0.4018	0.7555	0.6575	intron	-	-	ENSG00000058866	DGKG	Impedance of arm left	-	Neale B	UKBB	European	2017	-0.01402	0.00202	3.896e-12	-	331292	0	331292	1	IVNT	Neale-B_UKBB_EUR_2017
DGKG	rs7635103	chr3:185833759	chr3:186115970	A	C	0.4592	0.5677	0.4018	0.7555	0.6575	intron	-	-	ENSG00000058866	DGKG	Leg fat mass right	-	Neale B	UKBB	European	2017	0.01234	0.002287	6.86e-08	+	331293	0	331293	1	IVNT	Neale-B_UKBB_EUR_2017
DGKG	rs7635103	chr3:185833759	chr3:186115970	A	C	0.4592	0.5677	0.4018	0.7555	0.6575	intron	-	-	ENSG00000058866	DGKG	Leg fat-free mass right	-	Neale B	UKBB	European	2017	0.01459	0.001883	9.106e-15	+	331285	0	331285	1	IVNT	Neale-B_UKBB_EUR_2017
DGKG	rs7635103	chr3:185833759	chr3:186115970	A	C	0.4592	0.5677	0.4018	0.7555	0.6575	intron	-	-	ENSG00000058866	DGKG	Leg predicted mass right	-	Neale B	UKBB	European	2017	0.01445	0.001871	1.145e-14	+	331285	0	331285	1	IVNT	Neale-B_UKBB_EUR_2017
DGKG	rs7635103	chr3:185833759	chr3:186115970	A	C	0.4592	0.5677	0.4018	0.7555	0.6575	intron	-	-	ENSG00000058866	DGKG	Leg fat mass left	-	Neale B	UKBB	European	2017	0.01291	0.002261	1.136e-08	+	331275	0	331275	1	IVNT	Neale-B_UKBB_EUR_2017
DGKG	rs7635103	chr3:185833759	chr3:186115970	A	C	0.4592	0.5677	0.4018	0.7555	0.6575	intron	-	-	ENSG00000058866	DGKG	Leg fat-free mass left	-	Neale B	UKBB	European	2017	0.01385	0.001884	1.941e-13	+	331258	0	331258	1	IVNT	Neale-B_UKBB_EUR_2017
DGKG	rs7635103	chr3:185833759	chr3:186115970	A	C	0.4592	0.5677	0.4018	0.7555	0.6575	intron	-	-	ENSG00000058866	DGKG	Leg predicted mass left	-	Neale B	UKBB	European	2017	0.01386	0.001871	1.292e-13	+	331253	0	331253	1	IVNT	Neale-B_UKBB_EUR_2017
DGKG	rs7635103	chr3:185833759	chr3:186115970	A	C	0.4592	0.5677	0.4018	0.7555	0.6575	intron	-	-	ENSG00000058866	DGKG	Arm fat percentage right	-	Neale B	UKBB	European	2017	0.01254	0.002175	8.108e-09	+	331249	0	331249	1	IVNT	Neale-B_UKBB_EUR_2017
DGKG	rs7635103	chr3:185833759	chr3:186115970	A	C	0.4592	0.5677	0.4018	0.7555	0.6575	intron	-	-	ENSG00000058866	DGKG	Arm fat mass right	-	Neale B	UKBB	European	2017	0.01923	0.002803	6.913e-12	+	331226	0	331226	1	IVNT	Neale-B_UKBB_EUR_2017
DGKG	rs7635103	chr3:185833759	chr3:186115970	A	C	0.4592	0.5677	0.4018	0.7555	0.6575	intron	-	-	ENSG00000058866	DGKG	Arm fat-free mass right	-	Neale B	UKBB	European	2017	0.01022	0.001782	9.962e-09	+	331221	0	331221	1	IVNT	Neale-B_UKBB_EUR_2017
DGKG	rs7635103	chr3:185833759	chr3:186115970	A	C	0.4592	0.5677	0.4018	0.7555	0.6575	intron	-	-	ENSG00000058866	DGKG	Arm predicted mass right	-	Neale B	UKBB	European	2017	0.009788	0.001776	3.578e-08	+	331216	0	331216	1	IVNT	Neale-B_UKBB_EUR_2017
DGKG	rs7635103	chr3:185833759	chr3:186115970	A	C	0.4592	0.5677	0.4018	0.7555	0.6575	intron	-	-	ENSG00000058866	DGKG	Arm fat percentage left	-	Neale B	UKBB	European	2017	0.0123	0.002165	1.359e-08	+	331198	0	331198	1	IVNT	Neale-B_UKBB_EUR_2017
DGKG	rs7635103	chr3:185833759	chr3:186115970	A	C	0.4592	0.5677	0.4018	0.7555	0.6575	intron	-	-	ENSG00000058866	DGKG	Arm fat mass left	-	Neale B	UKBB	European	2017	0.01886	0.002803	1.743e-11	+	331164	0	331164	1	IVNT	Neale-B_UKBB_EUR_2017
DGKG	rs7635103	chr3:185833759	chr3:186115970	A	C	0.4592	0.5677	0.4018	0.7555	0.6575	intron	-	-	ENSG00000058866	DGKG	Arm fat-free mass left	-	Neale B	UKBB	European	2017	0.01132	0.001819	4.894e-10	+	331159	0	331159	1	IVNT	Neale-B_UKBB_EUR_2017
DGKG	rs7635103	chr3:185833759	chr3:186115970	A	C	0.4592	0.5677	0.4018	0.7555	0.6575	intron	-	-	ENSG00000058866	DGKG	Arm predicted mass left	-	Neale B	UKBB	European	2017	0.01107	0.001812	9.885e-10	+	331146	0	331146	1	IVNT	Neale-B_UKBB_EUR_2017
DGKG	rs7635103	chr3:185833759	chr3:186115970	A	C	0.4592	0.5677	0.4018	0.7555	0.6575	intron	-	-	ENSG00000058866	DGKG	Trunk fat mass	EFO_0005409	Neale B	UKBB	European	2017	0.01397	0.00288	1.224e-06	+	331093	0	331093	1	IVNT	Neale-B_UKBB_EUR_2017
DGKG	rs7635103	chr3:185833759	chr3:186115970	A	C	0.4592	0.5677	0.4018	0.7555	0.6575	intron	-	-	ENSG00000058866	DGKG	Trunk fat-free mass	-	Neale B	UKBB	European	2017	0.009701	0.001802	7.315e-08	+	331030	0	331030	1	IVNT	Neale-B_UKBB_EUR_2017
DGKG	rs7635103	chr3:185833759	chr3:186115970	A	C	0.4592	0.5677	0.4018	0.7555	0.6575	intron	-	-	ENSG00000058866	DGKG	Trunk predicted mass	-	Neale B	UKBB	European	2017	0.009562	0.001796	1.018e-07	+	330995	0	330995	1	IVNT	Neale-B_UKBB_EUR_2017
DGKG	rs7635103	chr3:185833759	chr3:186115970	A	C	0.4592	0.5677	0.4018	0.7555	0.6575	intron	-	-	ENSG00000058866	DGKG	Waist circumference	EFO_0004342	Neale B	UKBB	European	2017	0.01463	0.002534	7.716e-09	+	336639	0	336639	1	IVNT	Neale-B_UKBB_EUR_2017
DGKG	rs7635103	chr3:185833759	chr3:186115970	A	C	0.4592	0.5677	0.4018	0.7555	0.6575	intron	-	-	ENSG00000058866	DGKG	Hip circumference	EFO_0005093	Neale B	UKBB	European	2017	0.01353	0.002833	1.788e-06	+	336601	0	336601	1	IVNT	Neale-B_UKBB_EUR_2017
DGKG	rs7635103	chr3:185833759	chr3:186115970	A	C	0.4592	0.5677	0.4018	0.7555	0.6575	intron	-	-	ENSG00000058866	DGKG	Qualifications: college or university degree	EFO_0004784	Neale B	UKBB	European	2017	0.005932	0.001341	9.707e-06	+	334070	106305	227765	1	risk diff	Neale-B_UKBB_EUR_2017
DGKG	rs7635103	chr3:185833759	chr3:186115970	A	C	0.4592	0.5677	0.4018	0.7555	0.6575	intron	-	-	ENSG00000058866	DGKG	Body mass index	EFO_0004340	Speliotes EK	20935630	European	2010	NA	NA	1.2e-10	NA	123865	-	-	-	-	GRASP
DGKG	rs7647305	chr3:185834290	chr3:186116501	T	C	0.4425	0.1729	0.0794	0.2137	0.228	intron	-	-	ENSG00000058866	DGKG	Body mass index in physically active indivdiuals	EFO_0004340	GIANT	28448500	European	2017	-0.0351	0.0052	1.03e-11	-	137208	0	137208	57	IVNT	GIANT_BMI-Active_EUR_2017
DGKG	rs7647305	chr3:185834290	chr3:186116501	T	C	0.4425	0.1729	0.0794	0.2137	0.228	intron	-	-	ENSG00000058866	DGKG	Body mass index in physically active females	EFO_0004340	GIANT	28448500	Mixed	2017	-0.0393	0.006	5.43e-11	-	88733	0	88733	53	IVNT	GIANT_BMI-Active-F_Mixed_2017
DGKG	rs7647305	chr3:185834290	chr3:186116501	T	C	0.4425	0.1729	0.0794	0.2137	0.228	intron	-	-	ENSG00000058866	DGKG	Body mass index in physically active indivdiuals	EFO_0004340	GIANT	28448500	Mixed	2017	-0.0343	0.0049	1.81e-12	-	149195	0	149195	60	IVNT	GIANT_BMI-Active_Mixed_2017
DGKG	rs7647305	chr3:185834290	chr3:186116501	T	C	0.4425	0.1729	0.0794	0.2137	0.228	intron	-	-	ENSG00000058866	DGKG	Body mass index adjusted for physical activity	EFO_0004340	GIANT	28448500	European	2017	-0.0374	0.0047	1.68e-15	-	176767	0	176767	57	IVNT	GIANT_BMI-adjusted-PA_EUR_2017
DGKG	rs7647305	chr3:185834290	chr3:186116501	T	C	0.4425	0.1729	0.0794	0.2137	0.228	intron	-	-	ENSG00000058866	DGKG	Body mass index ajusted for physical activity in females	EFO_0004340	GIANT	28448500	Mixed	2017	-0.0428	0.0055	5.7e-15	-	114483	0	114483	53	IVNT	GIANT_BMI-adjusted-PA-F_Mixed_2017
DGKG	rs7647305	chr3:185834290	chr3:186116501	T	C	0.4425	0.1729	0.0794	0.2137	0.228	intron	-	-	ENSG00000058866	DGKG	Body mass index adjusted for physical activity	EFO_0004340	GIANT	28448500	Mixed	2017	-0.0366	0.0043	3.36e-17	-	196796	0	196796	60	IVNT	GIANT_BMI-adjusted-PA_Mixed_2017
DGKG	rs7647305	chr3:185834290	chr3:186116501	T	C	0.4425	0.1729	0.0794	0.2137	0.228	intron	-	-	ENSG00000058866	DGKG	Body mass index adjsuted for physical activity in males	EFO_0004340	GIANT	28448500	Mixed	2017	-0.0285	0.0064	8.82e-06	-	82313	0	82313	52	IVNT	GIANT_BMI-adjusted-PA-M_Mixed_2017
DGKG	rs7647305	chr3:185834290	chr3:186116501	T	C	0.4425	0.1729	0.0794	0.2137	0.228	intron	-	-	ENSG00000058866	DGKG	Body mass index adjusted for smoking	EFO_0004340	GIANT	28443625	European	2017	-0.0325	0.0046	1.33e-12	-	181461	0	181461	73	IVNT	GIANT_BMI-adjusted-Smoking_EUR_2017
DGKG	rs7647305	chr3:185834290	chr3:186116501	T	C	0.4425	0.1729	0.0794	0.2137	0.228	intron	-	-	ENSG00000058866	DGKG	Body mass index adjusted for smoking in females	EFO_0004340	GIANT	28443625	Mixed	2017	-0.0364	0.0055	3.936e-11	-	110810	0	110810	73	IVNT	GIANT_BMI-adjusted-Smoking-F_Mixed_2017
DGKG	rs7647305	chr3:185834290	chr3:186116501	T	C	0.4425	0.1729	0.0794	0.2137	0.228	intron	-	-	ENSG00000058866	DGKG	Body mass index adjusted for smoking	EFO_0004340	GIANT	28443625	Mixed	2017	-0.031	0.0041	6.878e-14	-	211829	0	211829	79	IVNT	GIANT_BMI-adjusted-Smoking_Mixed_2017
DGKG	rs7647305	chr3:185834290	chr3:186116501	T	C	0.4425	0.1729	0.0794	0.2137	0.228	intron	-	-	ENSG00000058866	DGKG	Body mass index	EFO_0004340	Speliotes EK	20935630	European	2010	NA	NA	1.28e-12	NA	123821	0	123821	46	IVNT	GIANT_BMI_EUR_2010
DGKG	rs7647305	chr3:185834290	chr3:186116501	T	C	0.4425	0.1729	0.0794	0.2137	0.228	intron	-	-	ENSG00000058866	DGKG	Body mass index	EFO_0004340	GIANT	23754948	European	2013	-0.04181	0.005477	2.292e-14	-	126528	0	126528	46	IVNT	GIANT_BMI_EUR_2013
DGKG	rs7647305	chr3:185834290	chr3:186116501	T	C	0.4425	0.1729	0.0794	0.2137	0.228	intron	-	-	ENSG00000058866	DGKG	Body mass index	EFO_0004340	GIANT	25673413	European	2015	-0.0358	0.0038	1.349e-20	-	320680	0	320680	114	IVNT	GIANT_BMI_EUR_2015
DGKG	rs7647305	chr3:185834290	chr3:186116501	T	C	0.4425	0.1729	0.0794	0.2137	0.228	intron	-	-	ENSG00000058866	DGKG	Body mass index	EFO_0004340	GIANT	29273807	European	2018	-0.031	0.0028	9.2e-28	-	449889	0	449889	112	IVNT	GIANT_BMI_EUR_2018
DGKG	rs7647305	chr3:185834290	chr3:186116501	T	C	0.4425	0.1729	0.0794	0.2137	0.228	intron	-	-	ENSG00000058866	DGKG	Body mass index in females	EFO_0004340	GIANT	23754948	European	2013	-0.037	0.0076	8.17e-07	-	67934	0	67934	46	IVNT	GIANT_BMI-F_EUR_2013
DGKG	rs7647305	chr3:185834290	chr3:186116501	T	C	0.4425	0.1729	0.0794	0.2137	0.228	intron	-	-	ENSG00000058866	DGKG	Body mass index in females greater than 50 years of age	EFO_0004340	GIANT	26426971	European	2015	-0.037	0.0058	2.1e-10	-	103956	0	103956	114	IVNT	GIANT_BMI-F-GT-50_EUR_2015
DGKG	rs7647305	chr3:185834290	chr3:186116501	T	C	0.4425	0.1729	0.0794	0.2137	0.228	intron	-	-	ENSG00000058866	DGKG	Body mass index in females less than or equal to 50 years of age	EFO_0004340	GIANT	26426971	European	2015	-0.046	0.0074	6.5e-10	-	64037	0	64037	114	IVNT	GIANT_BMI-F-LE-50_EUR_2015
DGKG	rs7647305	chr3:185834290	chr3:186116501	T	C	0.4425	0.1729	0.0794	0.2137	0.228	intron	-	-	ENSG00000058866	DGKG	Body mass index in females	EFO_0004340	GIANT	25673413	Mixed	2015	-0.0362	0.0049	1.201e-13	-	171078	0	171078	107	IVNT	GIANT_BMI-F_Mixed_2015
DGKG	rs7647305	chr3:185834290	chr3:186116501	T	C	0.4425	0.1729	0.0794	0.2137	0.228	intron	-	-	ENSG00000058866	DGKG	Body mass index in physically inactive indivdiuals	EFO_0004340	GIANT	28448500	European	2017	-0.043	0.0097	8.87e-06	-	39411	0	39411	57	IVNT	GIANT_BMI-Inactive_EUR_2017
DGKG	rs7647305	chr3:185834290	chr3:186116501	T	C	0.4425	0.1729	0.0794	0.2137	0.228	intron	-	-	ENSG00000058866	DGKG	Body mass index in physically inactive females	EFO_0004340	GIANT	28448500	Mixed	2017	-0.0521	0.0116	7.01e-06	-	25773	0	25773	53	IVNT	GIANT_BMI-Inactive-F_Mixed_2017
DGKG	rs7647305	chr3:185834290	chr3:186116501	T	C	0.4425	0.1729	0.0794	0.2137	0.228	intron	-	-	ENSG00000058866	DGKG	Body mass index in physically inactive indivdiuals	EFO_0004340	GIANT	28448500	Mixed	2017	-0.043	0.009	1.77e-06	-	43738	0	43738	60	IVNT	GIANT_BMI-Inactive_Mixed_2017
DGKG	rs7647305	chr3:185834290	chr3:186116501	T	C	0.4425	0.1729	0.0794	0.2137	0.228	intron	-	-	ENSG00000058866	DGKG	Body mass index in males	EFO_0004340	GIANT	23754948	European	2013	-0.047	0.0079	3.43e-09	-	58594	0	58594	46	IVNT	GIANT_BMI-M_EUR_2013
DGKG	rs7647305	chr3:185834290	chr3:186116501	T	C	0.4425	0.1729	0.0794	0.2137	0.228	intron	-	-	ENSG00000058866	DGKG	Body mass index in males greater than 50 years of age	EFO_0004340	GIANT	26426971	European	2015	-0.033	0.0062	1.2e-07	-	90093	0	90093	114	IVNT	GIANT_BMI-M-GT-50_EUR_2015
DGKG	rs7647305	chr3:185834290	chr3:186116501	T	C	0.4425	0.1729	0.0794	0.2137	0.228	intron	-	-	ENSG00000058866	DGKG	Body mass index	EFO_0004340	GIANT	25673413	Mixed	2015	-0.0364	0.0037	3.947e-23	-	337740	0	337740	125	IVNT	GIANT_BMI_Mixed_2015
DGKG	rs7647305	chr3:185834290	chr3:186116501	T	C	0.4425	0.1729	0.0794	0.2137	0.228	intron	-	-	ENSG00000058866	DGKG	Body mass index	EFO_0004340	GIANT	29273807	Mixed	2018	-0.031	0.0025	1.2e-33	-	526508	0	526508	123	IVNT	GIANT_BMI_Mixed_2018
DGKG	rs7647305	chr3:185834290	chr3:186116501	T	C	0.4425	0.1729	0.0794	0.2137	0.228	intron	-	-	ENSG00000058866	DGKG	Body mass index in males less than or equal to 50 years of age	EFO_0004340	GIANT	26426971	European	2015	-0.042	0.0086	7.7e-07	-	49054	0	49054	114	IVNT	GIANT_BMI-M-LE-50_EUR_2015
DGKG	rs7647305	chr3:185834290	chr3:186116501	T	C	0.4425	0.1729	0.0794	0.2137	0.228	intron	-	-	ENSG00000058866	DGKG	Body mass index in males	EFO_0004340	GIANT	25673413	Mixed	2015	-0.0359	0.0051	1.291e-12	-	152309	0	152309	106	IVNT	GIANT_BMI-M_Mixed_2015
DGKG	rs7647305	chr3:185834290	chr3:186116501	T	C	0.4425	0.1729	0.0794	0.2137	0.228	intron	-	-	ENSG00000058866	DGKG	Body mass index in non-smokers	EFO_0004340	GIANT	28443625	European	2017	-0.0297	0.0052	1.389e-08	-	140770	0	140770	73	IVNT	GIANT_BMI-Non-smokers_EUR_2017
DGKG	rs7647305	chr3:185834290	chr3:186116501	T	C	0.4425	0.1729	0.0794	0.2137	0.228	intron	-	-	ENSG00000058866	DGKG	Body mass index in female non-smokers	EFO_0004340	GIANT	28443625	Mixed	2017	-0.0336	0.0061	4.462e-08	-	89948	0	89948	73	IVNT	GIANT_BMI-Non-smokers-F_Mixed_2017
DGKG	rs7647305	chr3:185834290	chr3:186116501	T	C	0.4425	0.1729	0.0794	0.2137	0.228	intron	-	-	ENSG00000058866	DGKG	Body mass index in non-smokers	EFO_0004340	GIANT	28443625	Mixed	2017	-0.027	0.0046	5.336e-09	-	166608	0	166608	79	IVNT	GIANT_BMI-Non-smokers_Mixed_2017
DGKG	rs7647305	chr3:185834290	chr3:186116501	T	C	0.4425	0.1729	0.0794	0.2137	0.228	intron	-	-	ENSG00000058866	DGKG	Body mass index in smokers	EFO_0004340	GIANT	28443625	European	2017	-0.0427	0.0093	3.994e-06	-	42520	0	42520	73	IVNT	GIANT_BMI-Smokers_EUR_2017
DGKG	rs7647305	chr3:185834290	chr3:186116501	T	C	0.4425	0.1729	0.0794	0.2137	0.228	intron	-	-	ENSG00000058866	DGKG	Body mass index in smokers	EFO_0004340	GIANT	28443625	Mixed	2017	-0.0456	0.0086	1.067e-07	-	47639	0	47639	79	IVNT	GIANT_BMI-Smokers_Mixed_2017
DGKG	rs7647305	chr3:185834290	chr3:186116501	T	C	0.4425	0.1729	0.0794	0.2137	0.228	intron	-	-	ENSG00000058866	DGKG	Body mass index tails	EFO_0004340	GIANT	23563607	European	2013	-0.18	0.035	5.1e-07	-	12592	6229	6363	51	log OR	GIANT_BMI-Tails_EUR_2013
DGKG	rs7647305	chr3:185834290	chr3:186116501	T	C	0.4425	0.1729	0.0794	0.2137	0.228	intron	-	-	ENSG00000058866	DGKG	Hip circumference	EFO_0005093	GIANT	25673412	European	2015	-0.024	0.0044	5e-08	-	211621	0	211621	101	IVNT	GIANT_Hip_EUR_2015
DGKG	rs7647305	chr3:185834290	chr3:186116501	T	C	0.4425	0.1729	0.0794	0.2137	0.228	intron	-	-	ENSG00000058866	DGKG	Hip circumference in females	EFO_0005093	GIANT	25673412	Mixed	2015	-0.025	0.0055	5.3e-06	-	124236	0	124236	101	IVNT	GIANT_Hip-F_Mixed_2015
DGKG	rs7647305	chr3:185834290	chr3:186116501	T	C	0.4425	0.1729	0.0794	0.2137	0.228	intron	-	-	ENSG00000058866	DGKG	Hip circumference	EFO_0005093	GIANT	25673412	Mixed	2015	-0.024	0.0043	1.1e-08	-	226001	0	226001	101	IVNT	GIANT_Hip_Mixed_2015
DGKG	rs7647305	chr3:185834290	chr3:186116501	T	C	0.4425	0.1729	0.0794	0.2137	0.228	intron	-	-	ENSG00000058866	DGKG	Obesity class 1	EFO_0001073	GIANT	23563607	European	2013	-0.1	0.015	1.1e-11	-	97127	32381	64746	51	log OR	GIANT_Obesity-C1_EUR_2013
DGKG	rs7647305	chr3:185834290	chr3:186116501	T	C	0.4425	0.1729	0.0794	0.2137	0.228	intron	-	-	ENSG00000058866	DGKG	Obesity class 2	EFO_0001073	GIANT	23563607	European	2013	-0.13	0.024	1.8e-08	-	67966	9549	58417	51	log OR	GIANT_Obesity-C2_EUR_2013
DGKG	rs7647305	chr3:185834290	chr3:186116501	T	C	0.4425	0.1729	0.0794	0.2137	0.228	intron	-	-	ENSG00000058866	DGKG	Overweight	EFO_0005935	GIANT	23563607	European	2013	-0.064	0.011	6e-09	-	157911	92163	65748	51	log OR	GIANT_Overweight_EUR_2013
DGKG	rs7647305	chr3:185834290	chr3:186116501	T	C	0.4425	0.1729	0.0794	0.2137	0.228	intron	-	-	ENSG00000058866	DGKG	Waist circumference	EFO_0004342	GIANT	25673412	European	2015	-0.024	0.0043	1.1e-08	-	230677	0	230677	101	IVNT	GIANT_WC_EUR_2015
DGKG	rs7647305	chr3:185834290	chr3:186116501	T	C	0.4425	0.1729	0.0794	0.2137	0.228	intron	-	-	ENSG00000058866	DGKG	Waist circumference in females	EFO_0004342	GIANT	25673412	Mixed	2015	-0.026	0.0052	7.5e-07	-	133715	0	133715	101	IVNT	GIANT_WC-F_Mixed_2015
DGKG	rs7647305	chr3:185834290	chr3:186116501	T	C	0.4425	0.1729	0.0794	0.2137	0.228	intron	-	-	ENSG00000058866	DGKG	Waist circumference	EFO_0004342	GIANT	25673412	Mixed	2015	-0.026	0.004	2.3e-10	-	243009	0	243009	101	IVNT	GIANT_WC_Mixed_2015
DGKG	rs7647305	chr3:185834290	chr3:186116501	T	C	0.4425	0.1729	0.0794	0.2137	0.228	intron	-	-	ENSG00000058866	DGKG	Weight	EFO_0004338	GIANT	23754948	European	2013	-0.03692	0.005477	1.569e-11	-	125869	0	125869	46	IVNT	GIANT_Weight_EUR_2013
DGKG	rs7647305	chr3:185834290	chr3:186116501	T	C	0.4425	0.1729	0.0794	0.2137	0.228	intron	-	-	ENSG00000058866	DGKG	Weight in females	HP_0000868	GIANT	23754948	European	2013	-0.035	0.0076	3.79e-06	-	67570	0	67570	46	IVNT	GIANT_Weight-F_EUR_2013
DGKG	rs7647305	chr3:185834290	chr3:186116501	T	C	0.4425	0.1729	0.0794	0.2137	0.228	intron	-	-	ENSG00000058866	DGKG	Weight in males	HP_0012041;HP_0000033	GIANT	23754948	European	2013	-0.039	0.0079	8.14e-07	-	58299	0	58299	46	IVNT	GIANT_Weight-M_EUR_2013
DGKG	rs7647305	chr3:185834290	chr3:186116501	T	C	0.4425	0.1729	0.0794	0.2137	0.228	intron	-	-	ENSG00000058866	DGKG	Body mass index	EFO_0004340	Neale B	UKBB	European	2017	-0.02586	0.002942	1.522e-18	-	336107	0	336107	1	IVNT	Neale-B_UKBB_EUR_2017
DGKG	rs7647305	chr3:185834290	chr3:186116501	T	C	0.4425	0.1729	0.0794	0.2137	0.228	intron	-	-	ENSG00000058866	DGKG	Weight	EFO_0004338	Neale B	UKBB	European	2017	-0.01855	0.002599	9.458e-13	-	336227	0	336227	1	IVNT	Neale-B_UKBB_EUR_2017
DGKG	rs7647305	chr3:185834290	chr3:186116501	T	C	0.4425	0.1729	0.0794	0.2137	0.228	intron	-	-	ENSG00000058866	DGKG	Whole body fat mass	-	Neale B	UKBB	European	2017	-0.0177	0.002901	1.069e-09	-	330762	0	330762	1	IVNT	Neale-B_UKBB_EUR_2017
DGKG	rs7647305	chr3:185834290	chr3:186116501	T	C	0.4425	0.1729	0.0794	0.2137	0.228	intron	-	-	ENSG00000058866	DGKG	Whole body fat-free mass	-	Neale B	UKBB	European	2017	-0.01352	0.001881	6.468e-13	-	331291	0	331291	1	IVNT	Neale-B_UKBB_EUR_2017
DGKG	rs7647305	chr3:185834290	chr3:186116501	T	C	0.4425	0.1729	0.0794	0.2137	0.228	intron	-	-	ENSG00000058866	DGKG	Whole body water mass	-	Neale B	UKBB	European	2017	-0.01348	0.001883	8.389e-13	-	331315	0	331315	1	IVNT	Neale-B_UKBB_EUR_2017
DGKG	rs7647305	chr3:185834290	chr3:186116501	T	C	0.4425	0.1729	0.0794	0.2137	0.228	intron	-	-	ENSG00000058866	DGKG	Basal metabolic rate	EFO_0007777	Neale B	UKBB	European	2017	-0.01453	0.001972	1.749e-13	-	331307	0	331307	1	IVNT	Neale-B_UKBB_EUR_2017
DGKG	rs7647305	chr3:185834290	chr3:186116501	T	C	0.4425	0.1729	0.0794	0.2137	0.228	intron	-	-	ENSG00000058866	DGKG	Impedance of whole body	-	Neale B	UKBB	European	2017	0.02275	0.002268	1.12e-23	+	331284	0	331284	1	IVNT	Neale-B_UKBB_EUR_2017
DGKG	rs7647305	chr3:185834290	chr3:186116501	T	C	0.4425	0.1729	0.0794	0.2137	0.228	intron	-	-	ENSG00000058866	DGKG	Impedance of leg right	-	Neale B	UKBB	European	2017	0.02938	0.002691	9.453e-28	+	331301	0	331301	1	IVNT	Neale-B_UKBB_EUR_2017
DGKG	rs7647305	chr3:185834290	chr3:186116501	T	C	0.4425	0.1729	0.0794	0.2137	0.228	intron	-	-	ENSG00000058866	DGKG	Impedance of leg left	-	Neale B	UKBB	European	2017	0.02824	0.002711	2.12e-25	+	331296	0	331296	1	IVNT	Neale-B_UKBB_EUR_2017
DGKG	rs7647305	chr3:185834290	chr3:186116501	T	C	0.4425	0.1729	0.0794	0.2137	0.228	intron	-	-	ENSG00000058866	DGKG	Impedance of arm right	-	Neale B	UKBB	European	2017	0.01499	0.002091	7.528e-13	+	331279	0	331279	1	IVNT	Neale-B_UKBB_EUR_2017
DGKG	rs7647305	chr3:185834290	chr3:186116501	T	C	0.4425	0.1729	0.0794	0.2137	0.228	intron	-	-	ENSG00000058866	DGKG	Impedance of arm left	-	Neale B	UKBB	European	2017	0.01637	0.0021	6.565e-15	+	331292	0	331292	1	IVNT	Neale-B_UKBB_EUR_2017
DGKG	rs7647305	chr3:185834290	chr3:186116501	T	C	0.4425	0.1729	0.0794	0.2137	0.228	intron	-	-	ENSG00000058866	DGKG	Leg fat mass right	-	Neale B	UKBB	European	2017	-0.0145	0.002378	1.068e-09	-	331293	0	331293	1	IVNT	Neale-B_UKBB_EUR_2017
DGKG	rs7647305	chr3:185834290	chr3:186116501	T	C	0.4425	0.1729	0.0794	0.2137	0.228	intron	-	-	ENSG00000058866	DGKG	Leg fat-free mass right	-	Neale B	UKBB	European	2017	-0.01648	0.001957	3.836e-17	-	331285	0	331285	1	IVNT	Neale-B_UKBB_EUR_2017
DGKG	rs7647305	chr3:185834290	chr3:186116501	T	C	0.4425	0.1729	0.0794	0.2137	0.228	intron	-	-	ENSG00000058866	DGKG	Leg predicted mass right	-	Neale B	UKBB	European	2017	-0.01631	0.001945	5.005e-17	-	331285	0	331285	1	IVNT	Neale-B_UKBB_EUR_2017
DGKG	rs7647305	chr3:185834290	chr3:186116501	T	C	0.4425	0.1729	0.0794	0.2137	0.228	intron	-	-	ENSG00000058866	DGKG	Leg fat mass left	-	Neale B	UKBB	European	2017	-0.01509	0.002351	1.383e-10	-	331275	0	331275	1	IVNT	Neale-B_UKBB_EUR_2017
DGKG	rs7647305	chr3:185834290	chr3:186116501	T	C	0.4425	0.1729	0.0794	0.2137	0.228	intron	-	-	ENSG00000058866	DGKG	Leg fat-free mass left	-	Neale B	UKBB	European	2017	-0.01591	0.001958	4.536e-16	-	331258	0	331258	1	IVNT	Neale-B_UKBB_EUR_2017
DGKG	rs7647305	chr3:185834290	chr3:186116501	T	C	0.4425	0.1729	0.0794	0.2137	0.228	intron	-	-	ENSG00000058866	DGKG	Leg predicted mass left	-	Neale B	UKBB	European	2017	-0.01586	0.001945	3.518e-16	-	331253	0	331253	1	IVNT	Neale-B_UKBB_EUR_2017
DGKG	rs7647305	chr3:185834290	chr3:186116501	T	C	0.4425	0.1729	0.0794	0.2137	0.228	intron	-	-	ENSG00000058866	DGKG	Arm fat percentage right	-	Neale B	UKBB	European	2017	-0.01405	0.002262	5.166e-10	-	331249	0	331249	1	IVNT	Neale-B_UKBB_EUR_2017
DGKG	rs7647305	chr3:185834290	chr3:186116501	T	C	0.4425	0.1729	0.0794	0.2137	0.228	intron	-	-	ENSG00000058866	DGKG	Arm fat mass right	-	Neale B	UKBB	European	2017	-0.02156	0.002914	1.37e-13	-	331226	0	331226	1	IVNT	Neale-B_UKBB_EUR_2017
DGKG	rs7647305	chr3:185834290	chr3:186116501	T	C	0.4425	0.1729	0.0794	0.2137	0.228	intron	-	-	ENSG00000058866	DGKG	Arm fat-free mass right	-	Neale B	UKBB	European	2017	-0.01158	0.001853	4.199e-10	-	331221	0	331221	1	IVNT	Neale-B_UKBB_EUR_2017
DGKG	rs7647305	chr3:185834290	chr3:186116501	T	C	0.4425	0.1729	0.0794	0.2137	0.228	intron	-	-	ENSG00000058866	DGKG	Arm predicted mass right	-	Neale B	UKBB	European	2017	-0.01138	0.001847	7.191e-10	-	331216	0	331216	1	IVNT	Neale-B_UKBB_EUR_2017
DGKG	rs7647305	chr3:185834290	chr3:186116501	T	C	0.4425	0.1729	0.0794	0.2137	0.228	intron	-	-	ENSG00000058866	DGKG	Arm fat percentage left	-	Neale B	UKBB	European	2017	-0.01375	0.002251	1.016e-09	-	331198	0	331198	1	IVNT	Neale-B_UKBB_EUR_2017
DGKG	rs7647305	chr3:185834290	chr3:186116501	T	C	0.4425	0.1729	0.0794	0.2137	0.228	intron	-	-	ENSG00000058866	DGKG	Arm fat mass left	-	Neale B	UKBB	European	2017	-0.02102	0.002915	5.524e-13	-	331164	0	331164	1	IVNT	Neale-B_UKBB_EUR_2017
DGKG	rs7647305	chr3:185834290	chr3:186116501	T	C	0.4425	0.1729	0.0794	0.2137	0.228	intron	-	-	ENSG00000058866	DGKG	Arm fat-free mass left	-	Neale B	UKBB	European	2017	-0.01299	0.001891	6.427e-12	-	331159	0	331159	1	IVNT	Neale-B_UKBB_EUR_2017
DGKG	rs7647305	chr3:185834290	chr3:186116501	T	C	0.4425	0.1729	0.0794	0.2137	0.228	intron	-	-	ENSG00000058866	DGKG	Arm predicted mass left	-	Neale B	UKBB	European	2017	-0.0126	0.001884	2.272e-11	-	331146	0	331146	1	IVNT	Neale-B_UKBB_EUR_2017
DGKG	rs7647305	chr3:185834290	chr3:186116501	T	C	0.4425	0.1729	0.0794	0.2137	0.228	intron	-	-	ENSG00000058866	DGKG	Trunk fat mass	EFO_0005409	Neale B	UKBB	European	2017	-0.01578	0.002994	1.375e-07	-	331093	0	331093	1	IVNT	Neale-B_UKBB_EUR_2017
DGKG	rs7647305	chr3:185834290	chr3:186116501	T	C	0.4425	0.1729	0.0794	0.2137	0.228	intron	-	-	ENSG00000058866	DGKG	Trunk fat-free mass	-	Neale B	UKBB	European	2017	-0.01117	0.001873	2.511e-09	-	331030	0	331030	1	IVNT	Neale-B_UKBB_EUR_2017
DGKG	rs7647305	chr3:185834290	chr3:186116501	T	C	0.4425	0.1729	0.0794	0.2137	0.228	intron	-	-	ENSG00000058866	DGKG	Trunk predicted mass	-	Neale B	UKBB	European	2017	-0.01102	0.001867	3.596e-09	-	330995	0	330995	1	IVNT	Neale-B_UKBB_EUR_2017
DGKG	rs7647305	chr3:185834290	chr3:186116501	T	C	0.4425	0.1729	0.0794	0.2137	0.228	intron	-	-	ENSG00000058866	DGKG	Waist circumference	EFO_0004342	Neale B	UKBB	European	2017	-0.01691	0.002634	1.38e-10	-	336639	0	336639	1	IVNT	Neale-B_UKBB_EUR_2017
DGKG	rs7647305	chr3:185834290	chr3:186116501	T	C	0.4425	0.1729	0.0794	0.2137	0.228	intron	-	-	ENSG00000058866	DGKG	Hip circumference	EFO_0005093	Neale B	UKBB	European	2017	-0.01618	0.002946	3.94e-08	-	336601	0	336601	1	IVNT	Neale-B_UKBB_EUR_2017
DGKG	rs7647305	chr3:185834290	chr3:186116501	T	C	0.4425	0.1729	0.0794	0.2137	0.228	intron	-	-	ENSG00000058866	DGKG	Body mass index	EFO_0004340	Thorleifsson G	19079260	Mixed	2008	NA	NA	7e-11	NA	-	-	-	-	-	dbGaP
DGKG	rs7647305	chr3:185834290	chr3:186116501	T	C	0.4425	0.1729	0.0794	0.2137	0.228	intron	-	-	ENSG00000058866	DGKG	Body weight	EFO_0004338	Thorleifsson G	19079260	Mixed	2008	NA	NA	4e-09	NA	-	-	-	-	-	dbGaP
DGKG	rs7647305	chr3:185834290	chr3:186116501	T	C	0.4425	0.1729	0.0794	0.2137	0.228	intron	-	-	ENSG00000058866	DGKG	Body mass index	EFO_0004340	Thorleifsson G	19079260	Mixed	2008	NA	NA	7.2e-11	NA	34416	-	-	-	-	GRASP
DGKG	rs7647305	chr3:185834290	chr3:186116501	T	C	0.4425	0.1729	0.0794	0.2137	0.228	intron	-	-	ENSG00000058866	DGKG	Weight	HP_0004325;HP_0004324	Thorleifsson G	19079260	Mixed	2008	NA	NA	4.2e-09	NA	34416	-	-	-	-	GRASP
DGKG	rs7647305	chr3:185834290	chr3:186116501	T	C	0.4425	0.1729	0.0794	0.2137	0.228	intron	-	-	ENSG00000058866	DGKG	Body mass index	EFO_0004340	Speliotes EK	20935630	European	2010	NA	NA	1.28e-12	NA	123865	-	-	-	-	GRASP
DGKG	rs7647305	chr3:185834290	chr3:186116501	T	C	0.4425	0.1729	0.0794	0.2137	0.228	intron	-	-	ENSG00000058866	DGKG	Body mass index	EFO_0004340	Thorleifsson G	19079260	Mixed	2008	-4.42	0.6778	7e-11	-	-	-	-	-	% SD	NHGRI-EBI_GWAS_Catalog
DGKG	rs7647305	chr3:185834290	chr3:186116501	T	C	0.4425	0.1729	0.0794	0.2137	0.228	intron	-	-	ENSG00000058866	DGKG	Weight	EFO_0004338	Thorleifsson G	19079260	Mixed	2008	-4	0.6798	4e-09	-	-	-	-	-	% SD	NHGRI-EBI_GWAS_Catalog
DGKG	rs7647305	chr3:185834290	chr3:186116501	T	C	0.4425	0.1729	0.0794	0.2137	0.228	intron	-	-	ENSG00000058866	DGKG	Body mass index adult	EFO_0004340	Ng MCY	28430825	Mixed	2017	-0.039	0.007861	7e-07	-	-	-	-	-	unit increase	NHGRI-EBI_GWAS_Catalog
DGKG	rs7647305	chr3:185834290	chr3:186116501	T	C	0.4425	0.1729	0.0794	0.2137	0.228	intron	-	-	ENSG00000058866	DGKG	Body mass index	EFO_0008002;EFO_0004340	GIANT	28448500	European	2017	-0.0366	0.004333	3e-17	-	-	-	-	-	kg/m	NHGRI-EBI_GWAS_Catalog
DGKG	rs7647305	chr3:185834290	chr3:186116501	T	C	0.4425	0.1729	0.0794	0.2137	0.228	intron	-	-	ENSG00000058866	DGKG	Body mass index	EFO_0008002;EFO_0004340	GIANT	28448500	European	2017	-0.0428	0.005484	6e-15	-	-	-	-	-	kg/m	NHGRI-EBI_GWAS_Catalog
DGKG	rs7647305	chr3:185834290	chr3:186116501	T	C	0.4425	0.1729	0.0794	0.2137	0.228	intron	-	-	ENSG00000058866	DGKG	Body mass index joint analysis main effects and physical activity interaction	EFO_0008002;EFO_0004340	GIANT	28448500	European	2017	NA	NA	2e-14	NA	-	-	-	-	-	NHGRI-EBI_GWAS_Catalog
DGKG	rs7647305	chr3:185834290	chr3:186116501	T	C	0.4425	0.1729	0.0794	0.2137	0.228	intron	-	-	ENSG00000058866	DGKG	Body mass index in physically inactive individuals	EFO_0008002;EFO_0004340	GIANT	28448500	European	2017	-0.043	0.009046	2e-06	-	-	-	-	-	unit increase	NHGRI-EBI_GWAS_Catalog
DGKG	rs7647305	chr3:185834290	chr3:186116501	T	C	0.4425	0.1729	0.0794	0.2137	0.228	intron	-	-	ENSG00000058866	DGKG	Body mass index in physically inactive individuals	EFO_0008002;EFO_0004340	GIANT	28448500	European	2017	-0.0521	0.01159	7e-06	-	-	-	-	-	unit increase	NHGRI-EBI_GWAS_Catalog
DGKG	rs9816226	chr3:185834499	chr3:186116710	A	T	0.1914	0.1254	0.0595	0.1879	0.184	intron	-	-	ENSG00000058866	DGKG	Body mass index in physically active indivdiuals	EFO_0004340	GIANT	28448500	European	2017	-0.0375	0.0055	8.11e-12	-	137251	0	137251	57	IVNT	GIANT_BMI-Active_EUR_2017
DGKG	rs9816226	chr3:185834499	chr3:186116710	A	T	0.1914	0.1254	0.0595	0.1879	0.184	intron	-	-	ENSG00000058866	DGKG	Body mass index in physically active females	EFO_0004340	GIANT	28448500	Mixed	2017	-0.0381	0.0065	4.02e-09	-	88580	0	88580	53	IVNT	GIANT_BMI-Active-F_Mixed_2017
DGKG	rs9816226	chr3:185834499	chr3:186116710	A	T	0.1914	0.1254	0.0595	0.1879	0.184	intron	-	-	ENSG00000058866	DGKG	Body mass index in physically active indivdiuals	EFO_0004340	GIANT	28448500	Mixed	2017	-0.0335	0.0052	1.55e-10	-	149238	0	149238	60	IVNT	GIANT_BMI-Active_Mixed_2017
DGKG	rs9816226	chr3:185834499	chr3:186116710	A	T	0.1914	0.1254	0.0595	0.1879	0.184	intron	-	-	ENSG00000058866	DGKG	Body mass index adjusted for physical activity	EFO_0004340	GIANT	28448500	European	2017	-0.0381	0.0049	9.45e-15	-	179193	0	179193	57	IVNT	GIANT_BMI-adjusted-PA_EUR_2017
DGKG	rs9816226	chr3:185834499	chr3:186116710	A	T	0.1914	0.1254	0.0595	0.1879	0.184	intron	-	-	ENSG00000058866	DGKG	Body mass index ajusted for physical activity in females	EFO_0004340	GIANT	28448500	Mixed	2017	-0.0382	0.0059	1.12e-10	-	115226	0	115226	53	IVNT	GIANT_BMI-adjusted-PA-F_Mixed_2017
DGKG	rs9816226	chr3:185834499	chr3:186116710	A	T	0.1914	0.1254	0.0595	0.1879	0.184	intron	-	-	ENSG00000058866	DGKG	Body mass index adjusted for physical activity	EFO_0004340	GIANT	28448500	Mixed	2017	-0.034	0.0046	2.4e-13	-	199222	0	199222	60	IVNT	GIANT_BMI-adjusted-PA_Mixed_2017
DGKG	rs9816226	chr3:185834499	chr3:186116710	A	T	0.1914	0.1254	0.0595	0.1879	0.184	intron	-	-	ENSG00000058866	DGKG	Body mass index adjusted for smoking	EFO_0004340	GIANT	28443625	European	2017	-0.0364	0.0046	3.017e-15	-	195615	0	195615	73	IVNT	GIANT_BMI-adjusted-Smoking_EUR_2017
DGKG	rs9816226	chr3:185834499	chr3:186116710	A	T	0.1914	0.1254	0.0595	0.1879	0.184	intron	-	-	ENSG00000058866	DGKG	Body mass index adjusted for smoking in females	EFO_0004340	GIANT	28443625	Mixed	2017	-0.0337	0.0056	2.343e-09	-	129150	0	129150	73	IVNT	GIANT_BMI-adjusted-Smoking-F_Mixed_2017
DGKG	rs9816226	chr3:185834499	chr3:186116710	A	T	0.1914	0.1254	0.0595	0.1879	0.184	intron	-	-	ENSG00000058866	DGKG	Body mass index adjusted for smoking	EFO_0004340	GIANT	28443625	Mixed	2017	-0.0315	0.0043	1.425e-13	-	225988	0	225988	79	IVNT	GIANT_BMI-adjusted-Smoking_Mixed_2017
DGKG	rs9816226	chr3:185834499	chr3:186116710	A	T	0.1914	0.1254	0.0595	0.1879	0.184	intron	-	-	ENSG00000058866	DGKG	Body mass index adjusted for smoking in males	EFO_0004340	GIANT	28443625	Mixed	2017	-0.0279	0.0062	7.632e-06	-	96839	0	96839	72	IVNT	GIANT_BMI-adjusted-Smoking-M_Mixed_2017
DGKG	rs9816226	chr3:185834499	chr3:186116710	A	T	0.1914	0.1254	0.0595	0.1879	0.184	intron	-	-	ENSG00000058866	DGKG	Body mass index	EFO_0004340	Speliotes EK	20935630	European	2010	NA	NA	7.61e-14	NA	123859	0	123859	46	IVNT	GIANT_BMI_EUR_2010
DGKG	rs9816226	chr3:185834499	chr3:186116710	A	T	0.1914	0.1254	0.0595	0.1879	0.184	intron	-	-	ENSG00000058866	DGKG	Body mass index	EFO_0004340	GIANT	23754948	European	2013	-0.04644	0.00576	7.424e-16	-	126570	0	126570	46	IVNT	GIANT_BMI_EUR_2013
DGKG	rs9816226	chr3:185834499	chr3:186116710	A	T	0.1914	0.1254	0.0595	0.1879	0.184	intron	-	-	ENSG00000058866	DGKG	Body mass index	EFO_0004340	GIANT	25673413	European	2015	-0.0393	0.0041	1.468e-21	-	309442	0	309442	114	IVNT	GIANT_BMI_EUR_2015
DGKG	rs9816226	chr3:185834499	chr3:186116710	A	T	0.1914	0.1254	0.0595	0.1879	0.184	intron	-	-	ENSG00000058866	DGKG	Body mass index	EFO_0004340	GIANT	29273807	European	2018	-0.035	0.0033	2.7e-25	-	449889	0	449889	112	IVNT	GIANT_BMI_EUR_2018
DGKG	rs9816226	chr3:185834499	chr3:186116710	A	T	0.1914	0.1254	0.0595	0.1879	0.184	intron	-	-	ENSG00000058866	DGKG	Body mass index in females	EFO_0004340	GIANT	23754948	European	2013	-0.045	0.008	2.53e-08	-	67955	0	67955	46	IVNT	GIANT_BMI-F_EUR_2013
DGKG	rs9816226	chr3:185834499	chr3:186116710	A	T	0.1914	0.1254	0.0595	0.1879	0.184	intron	-	-	ENSG00000058866	DGKG	Body mass index in females greater than 50 years of age	EFO_0004340	GIANT	26426971	European	2015	-0.04	0.0063	1.2e-10	-	102876	0	102876	114	IVNT	GIANT_BMI-F-GT-50_EUR_2015
DGKG	rs9816226	chr3:185834499	chr3:186116710	A	T	0.1914	0.1254	0.0595	0.1879	0.184	intron	-	-	ENSG00000058866	DGKG	Body mass index in females less than or equal to 50 years of age	EFO_0004340	GIANT	26426971	European	2015	-0.051	0.008	3e-10	-	60805	0	60805	114	IVNT	GIANT_BMI-F-LE-50_EUR_2015
DGKG	rs9816226	chr3:185834499	chr3:186116710	A	T	0.1914	0.1254	0.0595	0.1879	0.184	intron	-	-	ENSG00000058866	DGKG	Body mass index in females	EFO_0004340	GIANT	25673413	Mixed	2015	-0.0406	0.0052	6.729e-15	-	165187	0	165187	107	IVNT	GIANT_BMI-F_Mixed_2015
DGKG	rs9816226	chr3:185834499	chr3:186116710	A	T	0.1914	0.1254	0.0595	0.1879	0.184	intron	-	-	ENSG00000058866	DGKG	Body mass index in males	EFO_0004340	GIANT	23754948	European	2013	-0.048	0.0083	5.92e-09	-	58615	0	58615	46	IVNT	GIANT_BMI-M_EUR_2013
DGKG	rs9816226	chr3:185834499	chr3:186116710	A	T	0.1914	0.1254	0.0595	0.1879	0.184	intron	-	-	ENSG00000058866	DGKG	Body mass index in males greater than 50 years of age	EFO_0004340	GIANT	26426971	European	2015	-0.035	0.0065	7.3e-08	-	89952	0	89952	114	IVNT	GIANT_BMI-M-GT-50_EUR_2015
DGKG	rs9816226	chr3:185834499	chr3:186116710	A	T	0.1914	0.1254	0.0595	0.1879	0.184	intron	-	-	ENSG00000058866	DGKG	Body mass index	EFO_0004340	GIANT	25673413	Mixed	2015	-0.0397	0.0039	6.034e-24	-	326506	0	326506	125	IVNT	GIANT_BMI_Mixed_2015
DGKG	rs9816226	chr3:185834499	chr3:186116710	A	T	0.1914	0.1254	0.0595	0.1879	0.184	intron	-	-	ENSG00000058866	DGKG	Body mass index	EFO_0004340	GIANT	29273807	Mixed	2018	-0.034	0.003	2.5e-30	-	526508	0	526508	123	IVNT	GIANT_BMI_Mixed_2018
DGKG	rs9816226	chr3:185834499	chr3:186116710	A	T	0.1914	0.1254	0.0595	0.1879	0.184	intron	-	-	ENSG00000058866	DGKG	Body mass index in males less than or equal to 50 years of age	EFO_0004340	GIANT	26426971	European	2015	-0.041	0.0091	5.3e-06	-	46631	0	46631	114	IVNT	GIANT_BMI-M-LE-50_EUR_2015
DGKG	rs9816226	chr3:185834499	chr3:186116710	A	T	0.1914	0.1254	0.0595	0.1879	0.184	intron	-	-	ENSG00000058866	DGKG	Body mass index in males	EFO_0004340	GIANT	25673413	Mixed	2015	-0.0394	0.0054	3.937e-13	-	146966	0	146966	106	IVNT	GIANT_BMI-M_Mixed_2015
DGKG	rs9816226	chr3:185834499	chr3:186116710	A	T	0.1914	0.1254	0.0595	0.1879	0.184	intron	-	-	ENSG00000058866	DGKG	Body mass index in non-smokers	EFO_0004340	GIANT	28443625	European	2017	-0.0326	0.0053	5.794e-10	-	155250	0	155250	73	IVNT	GIANT_BMI-Non-smokers_EUR_2017
DGKG	rs9816226	chr3:185834499	chr3:186116710	A	T	0.1914	0.1254	0.0595	0.1879	0.184	intron	-	-	ENSG00000058866	DGKG	Body mass index in female non-smokers	EFO_0004340	GIANT	28443625	Mixed	2017	-0.0317	0.0062	2.609e-07	-	107099	0	107099	73	IVNT	GIANT_BMI-Non-smokers-F_Mixed_2017
DGKG	rs9816226	chr3:185834499	chr3:186116710	A	T	0.1914	0.1254	0.0595	0.1879	0.184	intron	-	-	ENSG00000058866	DGKG	Body mass index in non-smokers	EFO_0004340	GIANT	28443625	Mixed	2017	-0.0279	0.0048	8.363e-09	-	181091	0	181091	79	IVNT	GIANT_BMI-Non-smokers_Mixed_2017
DGKG	rs9816226	chr3:185834499	chr3:186116710	A	T	0.1914	0.1254	0.0595	0.1879	0.184	intron	-	-	ENSG00000058866	DGKG	Body mass index in smokers	EFO_0004340	GIANT	28443625	European	2017	-0.0538	0.0097	3.305e-08	-	42078	0	42078	73	IVNT	GIANT_BMI-Smokers_EUR_2017
DGKG	rs9816226	chr3:185834499	chr3:186116710	A	T	0.1914	0.1254	0.0595	0.1879	0.184	intron	-	-	ENSG00000058866	DGKG	Body mass index in smokers	EFO_0004340	GIANT	28443625	Mixed	2017	-0.0478	0.0091	1.604e-07	-	47180	0	47180	79	IVNT	GIANT_BMI-Smokers_Mixed_2017
DGKG	rs9816226	chr3:185834499	chr3:186116710	A	T	0.1914	0.1254	0.0595	0.1879	0.184	intron	-	-	ENSG00000058866	DGKG	Body mass index tails	EFO_0004340	GIANT	23563607	European	2013	-0.21	0.038	5.9e-08	-	12154	6008	6146	51	log OR	GIANT_BMI-Tails_EUR_2013
DGKG	rs9816226	chr3:185834499	chr3:186116710	A	T	0.1914	0.1254	0.0595	0.1879	0.184	intron	-	-	ENSG00000058866	DGKG	Hip circumference	EFO_0005093	GIANT	25673412	European	2015	-0.027	0.0048	1.9e-08	-	200319	0	200319	101	IVNT	GIANT_Hip_EUR_2015
DGKG	rs9816226	chr3:185834499	chr3:186116710	A	T	0.1914	0.1254	0.0595	0.1879	0.184	intron	-	-	ENSG00000058866	DGKG	Hip circumference in females	EFO_0005093	GIANT	25673412	Mixed	2015	-0.03	0.0061	4.9e-07	-	118293	0	118293	101	IVNT	GIANT_Hip-F_Mixed_2015
DGKG	rs9816226	chr3:185834499	chr3:186116710	A	T	0.1914	0.1254	0.0595	0.1879	0.184	intron	-	-	ENSG00000058866	DGKG	Hip circumference	EFO_0005093	GIANT	25673412	Mixed	2015	-0.027	0.0047	6.1e-09	-	214703	0	214703	101	IVNT	GIANT_Hip_Mixed_2015
DGKG	rs9816226	chr3:185834499	chr3:186116710	A	T	0.1914	0.1254	0.0595	0.1879	0.184	intron	-	-	ENSG00000058866	DGKG	Obesity class 1	EFO_0001073	GIANT	23563607	European	2013	-0.11	0.016	1e-11	-	96355	32057	64298	51	log OR	GIANT_Obesity-C1_EUR_2013
DGKG	rs9816226	chr3:185834499	chr3:186116710	A	T	0.1914	0.1254	0.0595	0.1879	0.184	intron	-	-	ENSG00000058866	DGKG	Obesity class 2	EFO_0001073	GIANT	23563607	European	2013	-0.15	0.025	5.5e-09	-	65579	9322	56257	51	log OR	GIANT_Obesity-C2_EUR_2013
DGKG	rs9816226	chr3:185834499	chr3:186116710	A	T	0.1914	0.1254	0.0595	0.1879	0.184	intron	-	-	ENSG00000058866	DGKG	Overweight	EFO_0005935	GIANT	23563607	European	2013	-0.07	0.012	2e-09	-	157400	91789	65612	51	log OR	GIANT_Overweight_EUR_2013
DGKG	rs9816226	chr3:185834499	chr3:186116710	A	T	0.1914	0.1254	0.0595	0.1879	0.184	intron	-	-	ENSG00000058866	DGKG	Waist circumference	EFO_0004342	GIANT	25673412	European	2015	-0.026	0.0046	8.5e-09	-	219366	0	219366	101	IVNT	GIANT_WC_EUR_2015
DGKG	rs9816226	chr3:185834499	chr3:186116710	A	T	0.1914	0.1254	0.0595	0.1879	0.184	intron	-	-	ENSG00000058866	DGKG	Waist circumference in females	EFO_0004342	GIANT	25673412	Mixed	2015	-0.028	0.0057	6.4e-07	-	127767	0	127767	101	IVNT	GIANT_WC-F_Mixed_2015
DGKG	rs9816226	chr3:185834499	chr3:186116710	A	T	0.1914	0.1254	0.0595	0.1879	0.184	intron	-	-	ENSG00000058866	DGKG	Waist circumference	EFO_0004342	GIANT	25673412	Mixed	2015	-0.028	0.0044	2.5e-10	-	231702	0	231702	101	IVNT	GIANT_WC_Mixed_2015
DGKG	rs9816226	chr3:185834499	chr3:186116710	A	T	0.1914	0.1254	0.0595	0.1879	0.184	intron	-	-	ENSG00000058866	DGKG	Weight	EFO_0004338	GIANT	23754948	European	2013	-0.03859	0.005831	3.628e-11	-	125910	0	125910	46	IVNT	GIANT_Weight_EUR_2013
DGKG	rs9816226	chr3:185834499	chr3:186116710	A	T	0.1914	0.1254	0.0595	0.1879	0.184	intron	-	-	ENSG00000058866	DGKG	Weight in females	HP_0000868	GIANT	23754948	European	2013	-0.041	0.0081	3.63e-07	-	67590	0	67590	46	IVNT	GIANT_Weight-F_EUR_2013
DGKG	rs9816226	chr3:185834499	chr3:186116710	A	T	0.1914	0.1254	0.0595	0.1879	0.184	intron	-	-	ENSG00000058866	DGKG	Age at menarche	EFO_0004703;EFO_0007701;EFO_0007702	ReproGen	25231870	European	2014	0.033	0.006616	6.1e-07	+	182416	0	182416	58	years	ReproGen_Age-at-Menarche_EUR_2014
DGKG	rs9816226	chr3:185834499	chr3:186116710	A	T	0.1914	0.1254	0.0595	0.1879	0.184	intron	-	-	ENSG00000058866	DGKG	Body mass index	EFO_0004340	Neale B	UKBB	European	2017	-0.0301	0.003108	3.46e-22	-	336107	0	336107	1	IVNT	Neale-B_UKBB_EUR_2017
DGKG	rs9816226	chr3:185834499	chr3:186116710	A	T	0.1914	0.1254	0.0595	0.1879	0.184	intron	-	-	ENSG00000058866	DGKG	Weight	EFO_0004338	Neale B	UKBB	European	2017	-0.02186	0.002745	1.682e-15	-	336227	0	336227	1	IVNT	Neale-B_UKBB_EUR_2017
DGKG	rs9816226	chr3:185834499	chr3:186116710	A	T	0.1914	0.1254	0.0595	0.1879	0.184	intron	-	-	ENSG00000058866	DGKG	Body fat percentage	EFO_0007800	Neale B	UKBB	European	2017	-0.01095	0.002408	5.405e-06	-	331117	0	331117	1	IVNT	Neale-B_UKBB_EUR_2017
DGKG	rs9816226	chr3:185834499	chr3:186116710	A	T	0.1914	0.1254	0.0595	0.1879	0.184	intron	-	-	ENSG00000058866	DGKG	Whole body fat mass	-	Neale B	UKBB	European	2017	-0.02012	0.003065	5.223e-11	-	330762	0	330762	1	IVNT	Neale-B_UKBB_EUR_2017
DGKG	rs9816226	chr3:185834499	chr3:186116710	A	T	0.1914	0.1254	0.0595	0.1879	0.184	intron	-	-	ENSG00000058866	DGKG	Whole body fat-free mass	-	Neale B	UKBB	European	2017	-0.01594	0.001986	1.036e-15	-	331291	0	331291	1	IVNT	Neale-B_UKBB_EUR_2017
DGKG	rs9816226	chr3:185834499	chr3:186116710	A	T	0.1914	0.1254	0.0595	0.1879	0.184	intron	-	-	ENSG00000058866	DGKG	Whole body water mass	-	Neale B	UKBB	European	2017	-0.01585	0.001989	1.635e-15	-	331315	0	331315	1	IVNT	Neale-B_UKBB_EUR_2017
DGKG	rs9816226	chr3:185834499	chr3:186116710	A	T	0.1914	0.1254	0.0595	0.1879	0.184	intron	-	-	ENSG00000058866	DGKG	Basal metabolic rate	EFO_0007777	Neale B	UKBB	European	2017	-0.01695	0.002083	4.103e-16	-	331307	0	331307	1	IVNT	Neale-B_UKBB_EUR_2017
DGKG	rs9816226	chr3:185834499	chr3:186116710	A	T	0.1914	0.1254	0.0595	0.1879	0.184	intron	-	-	ENSG00000058866	DGKG	Impedance of whole body	-	Neale B	UKBB	European	2017	0.02733	0.002395	3.765e-30	+	331284	0	331284	1	IVNT	Neale-B_UKBB_EUR_2017
DGKG	rs9816226	chr3:185834499	chr3:186116710	A	T	0.1914	0.1254	0.0595	0.1879	0.184	intron	-	-	ENSG00000058866	DGKG	Impedance of leg right	-	Neale B	UKBB	European	2017	0.03405	0.002842	4.537e-33	+	331301	0	331301	1	IVNT	Neale-B_UKBB_EUR_2017
DGKG	rs9816226	chr3:185834499	chr3:186116710	A	T	0.1914	0.1254	0.0595	0.1879	0.184	intron	-	-	ENSG00000058866	DGKG	Impedance of leg left	-	Neale B	UKBB	European	2017	0.03198	0.002864	6.087e-29	+	331296	0	331296	1	IVNT	Neale-B_UKBB_EUR_2017
DGKG	rs9816226	chr3:185834499	chr3:186116710	A	T	0.1914	0.1254	0.0595	0.1879	0.184	intron	-	-	ENSG00000058866	DGKG	Impedance of arm right	-	Neale B	UKBB	European	2017	0.01955	0.002209	8.681e-19	+	331279	0	331279	1	IVNT	Neale-B_UKBB_EUR_2017
DGKG	rs9816226	chr3:185834499	chr3:186116710	A	T	0.1914	0.1254	0.0595	0.1879	0.184	intron	-	-	ENSG00000058866	DGKG	Impedance of arm left	-	Neale B	UKBB	European	2017	0.02108	0.002218	2.101e-21	+	331292	0	331292	1	IVNT	Neale-B_UKBB_EUR_2017
DGKG	rs9816226	chr3:185834499	chr3:186116710	A	T	0.1914	0.1254	0.0595	0.1879	0.184	intron	-	-	ENSG00000058866	DGKG	Leg fat mass right	-	Neale B	UKBB	European	2017	-0.01712	0.002511	9.252e-12	-	331293	0	331293	1	IVNT	Neale-B_UKBB_EUR_2017
DGKG	rs9816226	chr3:185834499	chr3:186116710	A	T	0.1914	0.1254	0.0595	0.1879	0.184	intron	-	-	ENSG00000058866	DGKG	Leg fat-free mass right	-	Neale B	UKBB	European	2017	-0.01869	0.002068	1.599e-19	-	331285	0	331285	1	IVNT	Neale-B_UKBB_EUR_2017
DGKG	rs9816226	chr3:185834499	chr3:186116710	A	T	0.1914	0.1254	0.0595	0.1879	0.184	intron	-	-	ENSG00000058866	DGKG	Leg predicted mass right	-	Neale B	UKBB	European	2017	-0.01849	0.002054	2.212e-19	-	331285	0	331285	1	IVNT	Neale-B_UKBB_EUR_2017
DGKG	rs9816226	chr3:185834499	chr3:186116710	A	T	0.1914	0.1254	0.0595	0.1879	0.184	intron	-	-	ENSG00000058866	DGKG	Leg fat percentage left	-	Neale B	UKBB	European	2017	-0.009874	0.001964	4.994e-07	-	331278	0	331278	1	IVNT	Neale-B_UKBB_EUR_2017
DGKG	rs9816226	chr3:185834499	chr3:186116710	A	T	0.1914	0.1254	0.0595	0.1879	0.184	intron	-	-	ENSG00000058866	DGKG	Leg fat mass left	-	Neale B	UKBB	European	2017	-0.01798	0.002483	4.468e-13	-	331275	0	331275	1	IVNT	Neale-B_UKBB_EUR_2017
DGKG	rs9816226	chr3:185834499	chr3:186116710	A	T	0.1914	0.1254	0.0595	0.1879	0.184	intron	-	-	ENSG00000058866	DGKG	Leg fat-free mass left	-	Neale B	UKBB	European	2017	-0.01792	0.002068	4.573e-18	-	331258	0	331258	1	IVNT	Neale-B_UKBB_EUR_2017
DGKG	rs9816226	chr3:185834499	chr3:186116710	A	T	0.1914	0.1254	0.0595	0.1879	0.184	intron	-	-	ENSG00000058866	DGKG	Leg predicted mass left	-	Neale B	UKBB	European	2017	-0.01786	0.002054	3.492e-18	-	331253	0	331253	1	IVNT	Neale-B_UKBB_EUR_2017
DGKG	rs9816226	chr3:185834499	chr3:186116710	A	T	0.1914	0.1254	0.0595	0.1879	0.184	intron	-	-	ENSG00000058866	DGKG	Arm fat percentage right	-	Neale B	UKBB	European	2017	-0.01558	0.002389	6.936e-11	-	331249	0	331249	1	IVNT	Neale-B_UKBB_EUR_2017
DGKG	rs9816226	chr3:185834499	chr3:186116710	A	T	0.1914	0.1254	0.0595	0.1879	0.184	intron	-	-	ENSG00000058866	DGKG	Arm fat mass right	-	Neale B	UKBB	European	2017	-0.02417	0.003078	4.115e-15	-	331226	0	331226	1	IVNT	Neale-B_UKBB_EUR_2017
DGKG	rs9816226	chr3:185834499	chr3:186116710	A	T	0.1914	0.1254	0.0595	0.1879	0.184	intron	-	-	ENSG00000058866	DGKG	Arm fat-free mass right	-	Neale B	UKBB	European	2017	-0.01399	0.001957	8.966e-13	-	331221	0	331221	1	IVNT	Neale-B_UKBB_EUR_2017
DGKG	rs9816226	chr3:185834499	chr3:186116710	A	T	0.1914	0.1254	0.0595	0.1879	0.184	intron	-	-	ENSG00000058866	DGKG	Arm predicted mass right	-	Neale B	UKBB	European	2017	-0.01407	0.00195	5.522e-13	-	331216	0	331216	1	IVNT	Neale-B_UKBB_EUR_2017
DGKG	rs9816226	chr3:185834499	chr3:186116710	A	T	0.1914	0.1254	0.0595	0.1879	0.184	intron	-	-	ENSG00000058866	DGKG	Arm fat percentage left	-	Neale B	UKBB	European	2017	-0.01507	0.002378	2.305e-10	-	331198	0	331198	1	IVNT	Neale-B_UKBB_EUR_2017
DGKG	rs9816226	chr3:185834499	chr3:186116710	A	T	0.1914	0.1254	0.0595	0.1879	0.184	intron	-	-	ENSG00000058866	DGKG	Arm fat mass left	-	Neale B	UKBB	European	2017	-0.0237	0.003079	1.385e-14	-	331164	0	331164	1	IVNT	Neale-B_UKBB_EUR_2017
DGKG	rs9816226	chr3:185834499	chr3:186116710	A	T	0.1914	0.1254	0.0595	0.1879	0.184	intron	-	-	ENSG00000058866	DGKG	Arm fat-free mass left	-	Neale B	UKBB	European	2017	-0.01575	0.001997	3.057e-15	-	331159	0	331159	1	IVNT	Neale-B_UKBB_EUR_2017
DGKG	rs9816226	chr3:185834499	chr3:186116710	A	T	0.1914	0.1254	0.0595	0.1879	0.184	intron	-	-	ENSG00000058866	DGKG	Arm predicted mass left	-	Neale B	UKBB	European	2017	-0.01528	0.00199	1.582e-14	-	331146	0	331146	1	IVNT	Neale-B_UKBB_EUR_2017
DGKG	rs9816226	chr3:185834499	chr3:186116710	A	T	0.1914	0.1254	0.0595	0.1879	0.184	intron	-	-	ENSG00000058866	DGKG	Trunk fat mass	EFO_0005409	Neale B	UKBB	European	2017	-0.01742	0.003163	3.63e-08	-	331093	0	331093	1	IVNT	Neale-B_UKBB_EUR_2017
DGKG	rs9816226	chr3:185834499	chr3:186116710	A	T	0.1914	0.1254	0.0595	0.1879	0.184	intron	-	-	ENSG00000058866	DGKG	Trunk fat-free mass	-	Neale B	UKBB	European	2017	-0.01345	0.001979	1.069e-11	-	331030	0	331030	1	IVNT	Neale-B_UKBB_EUR_2017
DGKG	rs9816226	chr3:185834499	chr3:186116710	A	T	0.1914	0.1254	0.0595	0.1879	0.184	intron	-	-	ENSG00000058866	DGKG	Trunk predicted mass	-	Neale B	UKBB	European	2017	-0.01333	0.001972	1.406e-11	-	330995	0	330995	1	IVNT	Neale-B_UKBB_EUR_2017
DGKG	rs9816226	chr3:185834499	chr3:186116710	A	T	0.1914	0.1254	0.0595	0.1879	0.184	intron	-	-	ENSG00000058866	DGKG	Age at menarche	EFO_0004703	Neale B	UKBB	European	2017	0.01654	0.003202	2.393e-07	+	176008	0	176008	1	-	Neale-B_UKBB_EUR_2017
DGKG	rs9816226	chr3:185834499	chr3:186116710	A	T	0.1914	0.1254	0.0595	0.1879	0.184	intron	-	-	ENSG00000058866	DGKG	Waist circumference	EFO_0004342	Neale B	UKBB	European	2017	-0.01947	0.002783	2.587e-12	-	336639	0	336639	1	IVNT	Neale-B_UKBB_EUR_2017
DGKG	rs9816226	chr3:185834499	chr3:186116710	A	T	0.1914	0.1254	0.0595	0.1879	0.184	intron	-	-	ENSG00000058866	DGKG	Hip circumference	EFO_0005093	Neale B	UKBB	European	2017	-0.01879	0.003111	1.54e-09	-	336601	0	336601	1	IVNT	Neale-B_UKBB_EUR_2017
DGKG	rs9816226	chr3:185834499	chr3:186116710	A	T	0.1914	0.1254	0.0595	0.1879	0.184	intron	-	-	ENSG00000058866	DGKG	Body mass index	EFO_0004340	Speliotes EK	20935630	European	2010	NA	NA	2e-18	NA	-	-	-	-	-	dbGaP
DGKG	rs9816226	chr3:185834499	chr3:186116710	A	T	0.1914	0.1254	0.0595	0.1879	0.184	intron	-	-	ENSG00000058866	DGKG	Body mass index	EFO_0004340	Speliotes EK	20935630	European	2010	NA	NA	1.69e-18	NA	123865	-	-	-	-	GRASP
DGKG	rs9816226	chr3:185834499	chr3:186116710	A	T	0.1914	0.1254	0.0595	0.1879	0.184	intron	-	-	ENSG00000058866	DGKG	Body mass index 35 kgm2	EFO_0004340	GIANT	23563607	European	2013	NA	NA	9.45e-09	NA	16068	-	-	-	-	GRASP
DGKG	rs9816226	chr3:185834499	chr3:186116710	A	T	0.1914	0.1254	0.0595	0.1879	0.184	intron	-	-	ENSG00000058866	DGKG	Body mass index 25 kgm2	EFO_0004340	GIANT	23563607	European	2013	NA	NA	1.81e-14	NA	16068	-	-	-	-	GRASP
DGKG	rs9816226	chr3:185834499	chr3:186116710	A	T	0.1914	0.1254	0.0595	0.1879	0.184	intron	-	-	ENSG00000058866	DGKG	Body mass index	EFO_0004340	Guo	23001569	Mixed	2012	NA	NA	1.69e-18	NA	78436	-	-	-	-	GRASP
DGKG	rs9816226	chr3:185834499	chr3:186116710	A	T	0.1914	0.1254	0.0595	0.1879	0.184	intron	-	-	ENSG00000058866	DGKG	BMI tails upper and lower 5th percentiles	-	GIANT	23563607	European	2013	NA	NA	1.25e-08	NA	16068	-	-	-	-	GRASP
DGKG	rs9816226	chr3:185834499	chr3:186116710	A	T	0.1914	0.1254	0.0595	0.1879	0.184	intron	-	-	ENSG00000058866	DGKG	Extreme obesity with early age of onset	HP_0003674	Wheeler E	23563609	European	2013	NA	NA	1.69e-218	NA	6889	-	-	-	-	GRASP
DGKG	rs9816226	chr3:185834499	chr3:186116710	A	T	0.1914	0.1254	0.0595	0.1879	0.184	intron	-	-	ENSG00000058866	DGKG	Body mass index 30 kgm2	EFO_0004340	GIANT	23563607	European	2013	NA	NA	1.57e-13	NA	16068	-	-	-	-	GRASP
DGKG	rs9816226	chr3:185834499	chr3:186116710	A	T	0.1914	0.1254	0.0595	0.1879	0.184	intron	-	-	ENSG00000058866	DGKG	Body mass index	EFO_0004340	Speliotes EK	20935630	European	2010	-0.14	0.01599	2e-18	-	-	-	-	-	kg/m2 increase	NHGRI-EBI_GWAS_Catalog
DGKG	rs9816226	chr3:185834499	chr3:186116710	A	T	0.1914	0.1254	0.0595	0.1879	0.184	intron	-	-	ENSG00000058866	DGKG	Obesity	EFO_0001073	GIANT	23563607	European	2013	NA	NA	2e-14	NA	-	-	-	-	-	NHGRI-EBI_GWAS_Catalog
DGKG	rs9816226	chr3:185834499	chr3:186116710	A	T	0.1914	0.1254	0.0595	0.1879	0.184	intron	-	-	ENSG00000058866	DGKG	Obesity	EFO_0001073	GIANT	23563607	European	2013	NA	NA	2e-13	NA	-	-	-	-	-	NHGRI-EBI_GWAS_Catalog
DGKG	rs61664655	chr3:185835280	chr3:186117491	T	C	0.2897	0.3847	0.5784	0.2237	0.3037	intron	-	-	ENSG00000058866	DGKG	Comparative body size at age 10	-	Neale B	UKBB	European	2017	-0.009113	0.002062	9.858e-06	-	331693	0	331693	1	-	Neale-B_UKBB_EUR_2017
DGKG	rs61664655	chr3:185835280	chr3:186117491	T	C	0.2897	0.3847	0.5784	0.2237	0.3037	intron	-	-	ENSG00000058866	DGKG	Body mass index	EFO_0004340	Neale B	UKBB	European	2017	-0.02628	0.002979	1.134e-18	-	336107	0	336107	1	IVNT	Neale-B_UKBB_EUR_2017
DGKG	rs61664655	chr3:185835280	chr3:186117491	T	C	0.2897	0.3847	0.5784	0.2237	0.3037	intron	-	-	ENSG00000058866	DGKG	Weight	EFO_0004338	Neale B	UKBB	European	2017	-0.01911	0.002631	3.859e-13	-	336227	0	336227	1	IVNT	Neale-B_UKBB_EUR_2017
DGKG	rs61664655	chr3:185835280	chr3:186117491	T	C	0.2897	0.3847	0.5784	0.2237	0.3037	intron	-	-	ENSG00000058866	DGKG	Whole body fat mass	-	Neale B	UKBB	European	2017	-0.0176	0.002938	2.101e-09	-	330762	0	330762	1	IVNT	Neale-B_UKBB_EUR_2017
DGKG	rs61664655	chr3:185835280	chr3:186117491	T	C	0.2897	0.3847	0.5784	0.2237	0.3037	intron	-	-	ENSG00000058866	DGKG	Whole body fat-free mass	-	Neale B	UKBB	European	2017	-0.01395	0.001904	2.343e-13	-	331291	0	331291	1	IVNT	Neale-B_UKBB_EUR_2017
DGKG	rs61664655	chr3:185835280	chr3:186117491	T	C	0.2897	0.3847	0.5784	0.2237	0.3037	intron	-	-	ENSG00000058866	DGKG	Whole body water mass	-	Neale B	UKBB	European	2017	-0.01388	0.001907	3.391e-13	-	331315	0	331315	1	IVNT	Neale-B_UKBB_EUR_2017
DGKG	rs61664655	chr3:185835280	chr3:186117491	T	C	0.2897	0.3847	0.5784	0.2237	0.3037	intron	-	-	ENSG00000058866	DGKG	Basal metabolic rate	EFO_0007777	Neale B	UKBB	European	2017	-0.01474	0.001997	1.57e-13	-	331307	0	331307	1	IVNT	Neale-B_UKBB_EUR_2017
DGKG	rs61664655	chr3:185835280	chr3:186117491	T	C	0.2897	0.3847	0.5784	0.2237	0.3037	intron	-	-	ENSG00000058866	DGKG	Impedance of whole body	-	Neale B	UKBB	European	2017	0.02345	0.002296	1.776e-24	+	331284	0	331284	1	IVNT	Neale-B_UKBB_EUR_2017
DGKG	rs61664655	chr3:185835280	chr3:186117491	T	C	0.2897	0.3847	0.5784	0.2237	0.3037	intron	-	-	ENSG00000058866	DGKG	Impedance of leg right	-	Neale B	UKBB	European	2017	0.03031	0.002724	9.51e-29	+	331301	0	331301	1	IVNT	Neale-B_UKBB_EUR_2017
DGKG	rs61664655	chr3:185835280	chr3:186117491	T	C	0.2897	0.3847	0.5784	0.2237	0.3037	intron	-	-	ENSG00000058866	DGKG	Impedance of leg left	-	Neale B	UKBB	European	2017	0.02785	0.002745	3.556e-24	+	331296	0	331296	1	IVNT	Neale-B_UKBB_EUR_2017
DGKG	rs61664655	chr3:185835280	chr3:186117491	T	C	0.2897	0.3847	0.5784	0.2237	0.3037	intron	-	-	ENSG00000058866	DGKG	Impedance of arm right	-	Neale B	UKBB	European	2017	0.01665	0.002118	3.828e-15	+	331279	0	331279	1	IVNT	Neale-B_UKBB_EUR_2017
DGKG	rs61664655	chr3:185835280	chr3:186117491	T	C	0.2897	0.3847	0.5784	0.2237	0.3037	intron	-	-	ENSG00000058866	DGKG	Impedance of arm left	-	Neale B	UKBB	European	2017	0.01798	0.002127	2.762e-17	+	331292	0	331292	1	IVNT	Neale-B_UKBB_EUR_2017
DGKG	rs61664655	chr3:185835280	chr3:186117491	T	C	0.2897	0.3847	0.5784	0.2237	0.3037	intron	-	-	ENSG00000058866	DGKG	Leg fat mass right	-	Neale B	UKBB	European	2017	-0.01437	0.002408	2.404e-09	-	331293	0	331293	1	IVNT	Neale-B_UKBB_EUR_2017
DGKG	rs61664655	chr3:185835280	chr3:186117491	T	C	0.2897	0.3847	0.5784	0.2237	0.3037	intron	-	-	ENSG00000058866	DGKG	Leg fat-free mass right	-	Neale B	UKBB	European	2017	-0.01648	0.001982	9.146e-17	-	331285	0	331285	1	IVNT	Neale-B_UKBB_EUR_2017
DGKG	rs61664655	chr3:185835280	chr3:186117491	T	C	0.2897	0.3847	0.5784	0.2237	0.3037	intron	-	-	ENSG00000058866	DGKG	Leg predicted mass right	-	Neale B	UKBB	European	2017	-0.01631	0.001969	1.201e-16	-	331285	0	331285	1	IVNT	Neale-B_UKBB_EUR_2017
DGKG	rs61664655	chr3:185835280	chr3:186117491	T	C	0.2897	0.3847	0.5784	0.2237	0.3037	intron	-	-	ENSG00000058866	DGKG	Leg fat percentage left	-	Neale B	UKBB	European	2017	-0.008353	0.001883	9.163e-06	-	331278	0	331278	1	IVNT	Neale-B_UKBB_EUR_2017
DGKG	rs61664655	chr3:185835280	chr3:186117491	T	C	0.2897	0.3847	0.5784	0.2237	0.3037	intron	-	-	ENSG00000058866	DGKG	Leg fat mass left	-	Neale B	UKBB	European	2017	-0.01522	0.00238	1.599e-10	-	331275	0	331275	1	IVNT	Neale-B_UKBB_EUR_2017
DGKG	rs61664655	chr3:185835280	chr3:186117491	T	C	0.2897	0.3847	0.5784	0.2237	0.3037	intron	-	-	ENSG00000058866	DGKG	Leg fat-free mass left	-	Neale B	UKBB	European	2017	-0.0155	0.001983	5.388e-15	-	331258	0	331258	1	IVNT	Neale-B_UKBB_EUR_2017
DGKG	rs61664655	chr3:185835280	chr3:186117491	T	C	0.2897	0.3847	0.5784	0.2237	0.3037	intron	-	-	ENSG00000058866	DGKG	Leg predicted mass left	-	Neale B	UKBB	European	2017	-0.0155	0.001969	3.533e-15	-	331253	0	331253	1	IVNT	Neale-B_UKBB_EUR_2017
DGKG	rs61664655	chr3:185835280	chr3:186117491	T	C	0.2897	0.3847	0.5784	0.2237	0.3037	intron	-	-	ENSG00000058866	DGKG	Arm fat percentage right	-	Neale B	UKBB	European	2017	-0.01357	0.00229	3.112e-09	-	331249	0	331249	1	IVNT	Neale-B_UKBB_EUR_2017
DGKG	rs61664655	chr3:185835280	chr3:186117491	T	C	0.2897	0.3847	0.5784	0.2237	0.3037	intron	-	-	ENSG00000058866	DGKG	Arm fat mass right	-	Neale B	UKBB	European	2017	-0.02114	0.00295	7.78e-13	-	331226	0	331226	1	IVNT	Neale-B_UKBB_EUR_2017
DGKG	rs61664655	chr3:185835280	chr3:186117491	T	C	0.2897	0.3847	0.5784	0.2237	0.3037	intron	-	-	ENSG00000058866	DGKG	Arm fat-free mass right	-	Neale B	UKBB	European	2017	-0.01237	0.001876	4.359e-11	-	331221	0	331221	1	IVNT	Neale-B_UKBB_EUR_2017
DGKG	rs61664655	chr3:185835280	chr3:186117491	T	C	0.2897	0.3847	0.5784	0.2237	0.3037	intron	-	-	ENSG00000058866	DGKG	Arm predicted mass right	-	Neale B	UKBB	European	2017	-0.01216	0.00187	7.821e-11	-	331216	0	331216	1	IVNT	Neale-B_UKBB_EUR_2017
DGKG	rs61664655	chr3:185835280	chr3:186117491	T	C	0.2897	0.3847	0.5784	0.2237	0.3037	intron	-	-	ENSG00000058866	DGKG	Arm fat percentage left	-	Neale B	UKBB	European	2017	-0.01317	0.002279	7.541e-09	-	331198	0	331198	1	IVNT	Neale-B_UKBB_EUR_2017
DGKG	rs61664655	chr3:185835280	chr3:186117491	T	C	0.2897	0.3847	0.5784	0.2237	0.3037	intron	-	-	ENSG00000058866	DGKG	Arm fat mass left	-	Neale B	UKBB	European	2017	-0.02088	0.002951	1.489e-12	-	331164	0	331164	1	IVNT	Neale-B_UKBB_EUR_2017
DGKG	rs61664655	chr3:185835280	chr3:186117491	T	C	0.2897	0.3847	0.5784	0.2237	0.3037	intron	-	-	ENSG00000058866	DGKG	Arm fat-free mass left	-	Neale B	UKBB	European	2017	-0.01374	0.001914	7.047e-13	-	331159	0	331159	1	IVNT	Neale-B_UKBB_EUR_2017
DGKG	rs61664655	chr3:185835280	chr3:186117491	T	C	0.2897	0.3847	0.5784	0.2237	0.3037	intron	-	-	ENSG00000058866	DGKG	Arm predicted mass left	-	Neale B	UKBB	European	2017	-0.01341	0.001907	2.072e-12	-	331146	0	331146	1	IVNT	Neale-B_UKBB_EUR_2017
DGKG	rs61664655	chr3:185835280	chr3:186117491	T	C	0.2897	0.3847	0.5784	0.2237	0.3037	intron	-	-	ENSG00000058866	DGKG	Trunk fat mass	EFO_0005409	Neale B	UKBB	European	2017	-0.01521	0.003032	5.305e-07	-	331093	0	331093	1	IVNT	Neale-B_UKBB_EUR_2017
DGKG	rs61664655	chr3:185835280	chr3:186117491	T	C	0.2897	0.3847	0.5784	0.2237	0.3037	intron	-	-	ENSG00000058866	DGKG	Trunk fat-free mass	-	Neale B	UKBB	European	2017	-0.01175	0.001897	5.874e-10	-	331030	0	331030	1	IVNT	Neale-B_UKBB_EUR_2017
DGKG	rs61664655	chr3:185835280	chr3:186117491	T	C	0.2897	0.3847	0.5784	0.2237	0.3037	intron	-	-	ENSG00000058866	DGKG	Trunk predicted mass	-	Neale B	UKBB	European	2017	-0.01164	0.001891	7.5e-10	-	330995	0	330995	1	IVNT	Neale-B_UKBB_EUR_2017
DGKG	rs61664655	chr3:185835280	chr3:186117491	T	C	0.2897	0.3847	0.5784	0.2237	0.3037	intron	-	-	ENSG00000058866	DGKG	Age at menarche	EFO_0004703	Neale B	UKBB	European	2017	0.01476	0.003068	1.5e-06	+	176008	0	176008	1	-	Neale-B_UKBB_EUR_2017
DGKG	rs61664655	chr3:185835280	chr3:186117491	T	C	0.2897	0.3847	0.5784	0.2237	0.3037	intron	-	-	ENSG00000058866	DGKG	Waist circumference	EFO_0004342	Neale B	UKBB	European	2017	-0.01666	0.002667	4.241e-10	-	336639	0	336639	1	IVNT	Neale-B_UKBB_EUR_2017
DGKG	rs61664655	chr3:185835280	chr3:186117491	T	C	0.2897	0.3847	0.5784	0.2237	0.3037	intron	-	-	ENSG00000058866	DGKG	Hip circumference	EFO_0005093	Neale B	UKBB	European	2017	-0.01566	0.002982	1.52e-07	-	336601	0	336601	1	IVNT	Neale-B_UKBB_EUR_2017
DGKG	rs9831061	chr3:185835281	chr3:186117492	A	G	0.4448	0.5677	0.4018	0.7505	0.6524	intron	-	-	ENSG00000058866	DGKG	Body mass index	EFO_0004340	Neale B	UKBB	European	2017	0.02287	0.002843	8.814e-16	+	336107	0	336107	1	IVNT	Neale-B_UKBB_EUR_2017
DGKG	rs9831061	chr3:185835281	chr3:186117492	A	G	0.4448	0.5677	0.4018	0.7505	0.6524	intron	-	-	ENSG00000058866	DGKG	Weight	EFO_0004338	Neale B	UKBB	European	2017	0.01637	0.002512	7.114e-11	+	336227	0	336227	1	IVNT	Neale-B_UKBB_EUR_2017
DGKG	rs9831061	chr3:185835281	chr3:186117492	A	G	0.4448	0.5677	0.4018	0.7505	0.6524	intron	-	-	ENSG00000058866	DGKG	Whole body fat mass	-	Neale B	UKBB	European	2017	0.01573	0.002804	2.038e-08	+	330762	0	330762	1	IVNT	Neale-B_UKBB_EUR_2017
DGKG	rs9831061	chr3:185835281	chr3:186117492	A	G	0.4448	0.5677	0.4018	0.7505	0.6524	intron	-	-	ENSG00000058866	DGKG	Whole body fat-free mass	-	Neale B	UKBB	European	2017	0.01193	0.001818	5.232e-11	+	331291	0	331291	1	IVNT	Neale-B_UKBB_EUR_2017
DGKG	rs9831061	chr3:185835281	chr3:186117492	A	G	0.4448	0.5677	0.4018	0.7505	0.6524	intron	-	-	ENSG00000058866	DGKG	Whole body water mass	-	Neale B	UKBB	European	2017	0.01189	0.00182	6.597e-11	+	331315	0	331315	1	IVNT	Neale-B_UKBB_EUR_2017
DGKG	rs9831061	chr3:185835281	chr3:186117492	A	G	0.4448	0.5677	0.4018	0.7505	0.6524	intron	-	-	ENSG00000058866	DGKG	Basal metabolic rate	EFO_0007777	Neale B	UKBB	European	2017	0.01274	0.001906	2.279e-11	+	331307	0	331307	1	IVNT	Neale-B_UKBB_EUR_2017
DGKG	rs9831061	chr3:185835281	chr3:186117492	A	G	0.4448	0.5677	0.4018	0.7505	0.6524	intron	-	-	ENSG00000058866	DGKG	Impedance of whole body	-	Neale B	UKBB	European	2017	-0.01964	0.002192	3.185e-19	-	331284	0	331284	1	IVNT	Neale-B_UKBB_EUR_2017
DGKG	rs9831061	chr3:185835281	chr3:186117492	A	G	0.4448	0.5677	0.4018	0.7505	0.6524	intron	-	-	ENSG00000058866	DGKG	Impedance of leg right	-	Neale B	UKBB	European	2017	-0.02642	0.0026	3.006e-24	-	331301	0	331301	1	IVNT	Neale-B_UKBB_EUR_2017
DGKG	rs9831061	chr3:185835281	chr3:186117492	A	G	0.4448	0.5677	0.4018	0.7505	0.6524	intron	-	-	ENSG00000058866	DGKG	Impedance of leg left	-	Neale B	UKBB	European	2017	-0.02491	0.002621	2.036e-21	-	331296	0	331296	1	IVNT	Neale-B_UKBB_EUR_2017
DGKG	rs9831061	chr3:185835281	chr3:186117492	A	G	0.4448	0.5677	0.4018	0.7505	0.6524	intron	-	-	ENSG00000058866	DGKG	Impedance of arm right	-	Neale B	UKBB	European	2017	-0.0127	0.002021	3.337e-10	-	331279	0	331279	1	IVNT	Neale-B_UKBB_EUR_2017
DGKG	rs9831061	chr3:185835281	chr3:186117492	A	G	0.4448	0.5677	0.4018	0.7505	0.6524	intron	-	-	ENSG00000058866	DGKG	Impedance of arm left	-	Neale B	UKBB	European	2017	-0.01395	0.00203	6.429e-12	-	331292	0	331292	1	IVNT	Neale-B_UKBB_EUR_2017
DGKG	rs9831061	chr3:185835281	chr3:186117492	A	G	0.4448	0.5677	0.4018	0.7505	0.6524	intron	-	-	ENSG00000058866	DGKG	Leg fat mass right	-	Neale B	UKBB	European	2017	0.01226	0.002298	9.548e-08	+	331293	0	331293	1	IVNT	Neale-B_UKBB_EUR_2017
DGKG	rs9831061	chr3:185835281	chr3:186117492	A	G	0.4448	0.5677	0.4018	0.7505	0.6524	intron	-	-	ENSG00000058866	DGKG	Leg fat-free mass right	-	Neale B	UKBB	European	2017	0.01464	0.001892	9.998e-15	+	331285	0	331285	1	IVNT	Neale-B_UKBB_EUR_2017
DGKG	rs9831061	chr3:185835281	chr3:186117492	A	G	0.4448	0.5677	0.4018	0.7505	0.6524	intron	-	-	ENSG00000058866	DGKG	Leg predicted mass right	-	Neale B	UKBB	European	2017	0.0145	0.00188	1.231e-14	+	331285	0	331285	1	IVNT	Neale-B_UKBB_EUR_2017
DGKG	rs9831061	chr3:185835281	chr3:186117492	A	G	0.4448	0.5677	0.4018	0.7505	0.6524	intron	-	-	ENSG00000058866	DGKG	Leg fat mass left	-	Neale B	UKBB	European	2017	0.01285	0.002272	1.542e-08	+	331275	0	331275	1	IVNT	Neale-B_UKBB_EUR_2017
DGKG	rs9831061	chr3:185835281	chr3:186117492	A	G	0.4448	0.5677	0.4018	0.7505	0.6524	intron	-	-	ENSG00000058866	DGKG	Leg fat-free mass left	-	Neale B	UKBB	European	2017	0.01389	0.001893	2.158e-13	+	331258	0	331258	1	IVNT	Neale-B_UKBB_EUR_2017
DGKG	rs9831061	chr3:185835281	chr3:186117492	A	G	0.4448	0.5677	0.4018	0.7505	0.6524	intron	-	-	ENSG00000058866	DGKG	Leg predicted mass left	-	Neale B	UKBB	European	2017	0.01389	0.00188	1.461e-13	+	331253	0	331253	1	IVNT	Neale-B_UKBB_EUR_2017
DGKG	rs9831061	chr3:185835281	chr3:186117492	A	G	0.4448	0.5677	0.4018	0.7505	0.6524	intron	-	-	ENSG00000058866	DGKG	Arm fat percentage right	-	Neale B	UKBB	European	2017	0.01253	0.002186	9.929e-09	+	331249	0	331249	1	IVNT	Neale-B_UKBB_EUR_2017
DGKG	rs9831061	chr3:185835281	chr3:186117492	A	G	0.4448	0.5677	0.4018	0.7505	0.6524	intron	-	-	ENSG00000058866	DGKG	Arm fat mass right	-	Neale B	UKBB	European	2017	0.01922	0.002816	8.743e-12	+	331226	0	331226	1	IVNT	Neale-B_UKBB_EUR_2017
DGKG	rs9831061	chr3:185835281	chr3:186117492	A	G	0.4448	0.5677	0.4018	0.7505	0.6524	intron	-	-	ENSG00000058866	DGKG	Arm fat-free mass right	-	Neale B	UKBB	European	2017	0.01028	0.001791	9.625e-09	+	331221	0	331221	1	IVNT	Neale-B_UKBB_EUR_2017
DGKG	rs9831061	chr3:185835281	chr3:186117492	A	G	0.4448	0.5677	0.4018	0.7505	0.6524	intron	-	-	ENSG00000058866	DGKG	Arm predicted mass right	-	Neale B	UKBB	European	2017	0.009862	0.001785	3.282e-08	+	331216	0	331216	1	IVNT	Neale-B_UKBB_EUR_2017
DGKG	rs9831061	chr3:185835281	chr3:186117492	A	G	0.4448	0.5677	0.4018	0.7505	0.6524	intron	-	-	ENSG00000058866	DGKG	Arm fat percentage left	-	Neale B	UKBB	European	2017	0.01228	0.002176	1.65e-08	+	331198	0	331198	1	IVNT	Neale-B_UKBB_EUR_2017
DGKG	rs9831061	chr3:185835281	chr3:186117492	A	G	0.4448	0.5677	0.4018	0.7505	0.6524	intron	-	-	ENSG00000058866	DGKG	Arm fat mass left	-	Neale B	UKBB	European	2017	0.01886	0.002817	2.135e-11	+	331164	0	331164	1	IVNT	Neale-B_UKBB_EUR_2017
DGKG	rs9831061	chr3:185835281	chr3:186117492	A	G	0.4448	0.5677	0.4018	0.7505	0.6524	intron	-	-	ENSG00000058866	DGKG	Arm fat-free mass left	-	Neale B	UKBB	European	2017	0.01137	0.001827	4.88e-10	+	331159	0	331159	1	IVNT	Neale-B_UKBB_EUR_2017
DGKG	rs9831061	chr3:185835281	chr3:186117492	A	G	0.4448	0.5677	0.4018	0.7505	0.6524	intron	-	-	ENSG00000058866	DGKG	Arm predicted mass left	-	Neale B	UKBB	European	2017	0.01111	0.001821	1.029e-09	+	331146	0	331146	1	IVNT	Neale-B_UKBB_EUR_2017
DGKG	rs9831061	chr3:185835281	chr3:186117492	A	G	0.4448	0.5677	0.4018	0.7505	0.6524	intron	-	-	ENSG00000058866	DGKG	Trunk fat mass	EFO_0005409	Neale B	UKBB	European	2017	0.01403	0.002894	1.245e-06	+	331093	0	331093	1	IVNT	Neale-B_UKBB_EUR_2017
DGKG	rs9831061	chr3:185835281	chr3:186117492	A	G	0.4448	0.5677	0.4018	0.7505	0.6524	intron	-	-	ENSG00000058866	DGKG	Trunk fat-free mass	-	Neale B	UKBB	European	2017	0.009825	0.001811	5.759e-08	+	331030	0	331030	1	IVNT	Neale-B_UKBB_EUR_2017
DGKG	rs9831061	chr3:185835281	chr3:186117492	A	G	0.4448	0.5677	0.4018	0.7505	0.6524	intron	-	-	ENSG00000058866	DGKG	Trunk predicted mass	-	Neale B	UKBB	European	2017	0.009687	0.001805	7.983e-08	+	330995	0	330995	1	IVNT	Neale-B_UKBB_EUR_2017
DGKG	rs9831061	chr3:185835281	chr3:186117492	A	G	0.4448	0.5677	0.4018	0.7505	0.6524	intron	-	-	ENSG00000058866	DGKG	Waist circumference	EFO_0004342	Neale B	UKBB	European	2017	0.01463	0.002546	9.154e-09	+	336639	0	336639	1	IVNT	Neale-B_UKBB_EUR_2017
DGKG	rs9831061	chr3:185835281	chr3:186117492	A	G	0.4448	0.5677	0.4018	0.7505	0.6524	intron	-	-	ENSG00000058866	DGKG	Hip circumference	EFO_0005093	Neale B	UKBB	European	2017	0.01353	0.002847	2.006e-06	+	336601	0	336601	1	IVNT	Neale-B_UKBB_EUR_2017
DGKG	rs534377470	chr3:185839401	chr3:186121612	C	G	-	-	-	-	-	intron	-	-	ENSG00000058866	DGKG	Cause of death: tongue, unspecified	-	Neale B	UKBB	European	2017	0.02858	0.00545	1.607e-07	+	7637	11	7626	1	risk diff	Neale-B_UKBB_EUR_2017
DGKG	rs181966441	chr3:185839806	chr3:186122017	A	G	0	0.0014	0	0.004	0.002	intron	-	-	ENSG00000058866	DGKG	Treatment with calcium salts	EFO_0007056	Neale B	UKBB	European	2017	0.01138	0.00243	2.862e-06	+	337159	2022	335137	1	risk diff	Neale-B_UKBB_EUR_2017
DGKG	rs181966441	chr3:185839806	chr3:186122017	A	G	0	0.0014	0	0.004	0.002	intron	-	-	ENSG00000058866	DGKG	Cause of death: tongue, unspecified	-	Neale B	UKBB	European	2017	0.03263	0.006999	3.187e-06	+	7637	11	7626	1	risk diff	Neale-B_UKBB_EUR_2017
DGKG	rs181966441	chr3:185839806	chr3:186122017	A	G	0	0.0014	0	0.004	0.002	intron	-	-	ENSG00000058866	DGKG	Cause of death: without complications	-	Neale B	UKBB	European	2017	0.03333	0.005165	1.156e-10	+	7637	6	7631	1	risk diff	Neale-B_UKBB_EUR_2017
DGKG	rs181966441	chr3:185839806	chr3:186122017	A	G	0	0.0014	0	0.004	0.002	intron	-	-	ENSG00000058866	DGKG	Unspecified nephritic syndrome	-	Neale B	UKBB	European	2017	0.002363	0.0004637	3.454e-07	+	337199	73	337126	1	risk diff	Neale-B_UKBB_EUR_2017
DGKG	rs181966441	chr3:185839806	chr3:186122017	A	G	0	0.0014	0	0.004	0.002	intron	-	-	ENSG00000058866	DGKG	Other congenital malformations of circulatory system	-	Neale B	UKBB	European	2017	0.002206	0.0004605	1.665e-06	+	337199	72	337127	1	risk diff	Neale-B_UKBB_EUR_2017
DGKG	rs181966441	chr3:185839806	chr3:186122017	A	G	0	0.0014	0	0.004	0.002	intron	-	-	ENSG00000058866	DGKG	Examination and observation for other reasons	EFO_0009517	Neale B	UKBB	European	2017	0.005013	0.001043	1.55e-06	+	337199	370	336829	1	risk diff	Neale-B_UKBB_EUR_2017
DGKG	rs145334908	chr3:185840244	chr3:186122455	T	C	0	0.0014	0	0.006	0	intron	-	-	ENSG00000058866	DGKG	Pleural effusion	EFO_0009637	Neale B	UKBB	European	2017	0.002931	0.0006599	8.923e-06	+	337199	501	336698	1	risk diff	Neale-B_UKBB_EUR_2017
DGKG	rs190248274	chr3:185840317	chr3:186122528	A	G	0.9977	0.9957	1	0.998	1	intron	-	-	ENSG00000058866	DGKG	Treatment with clarithromycin	EFO_0007056	Neale B	UKBB	European	2017	-0.001973	0.0003556	2.915e-08	-	337159	78	337081	1	risk diff	Neale-B_UKBB_EUR_2017
DGKG	rs190248274	chr3:185840317	chr3:186122528	A	G	0.9977	0.9957	1	0.998	1	intron	-	-	ENSG00000058866	DGKG	Cause of death: intracranial haemorrhage, unspecified	EFO_0000551	Neale B	UKBB	European	2017	-0.04328	0.007186	1.792e-09	-	7637	15	7622	1	risk diff	Neale-B_UKBB_EUR_2017
DGKG	rs190248274	chr3:185840317	chr3:186122528	A	G	0.9977	0.9957	1	0.998	1	intron	-	-	ENSG00000058866	DGKG	Cause of death: peripheral vascular disease, unspecified	EFO_0003875	Neale B	UKBB	European	2017	-0.02352	0.004153	1.529e-08	-	7637	5	7632	1	risk diff	Neale-B_UKBB_EUR_2017
DGKG	rs190248274	chr3:185840317	chr3:186122528	A	G	0.9977	0.9957	1	0.998	1	intron	-	-	ENSG00000058866	DGKG	Cause of death: home	-	Neale B	UKBB	European	2017	-0.02547	0.005573	4.938e-06	-	7637	9	7628	1	risk diff	Neale-B_UKBB_EUR_2017
DGKG	rs6793368	chr3:185840443	chr3:186122654	T	C	0.798	0.8775	0.9425	0.8141	0.816	intron	-	-	ENSG00000058866	DGKG	Body mass index	EFO_0004340	Neale B	UKBB	European	2017	0.02908	0.003124	1.278e-20	+	336107	0	336107	1	IVNT	Neale-B_UKBB_EUR_2017
DGKG	rs6793368	chr3:185840443	chr3:186122654	T	C	0.798	0.8775	0.9425	0.8141	0.816	intron	-	-	ENSG00000058866	DGKG	Weight	EFO_0004338	Neale B	UKBB	European	2017	0.02129	0.002759	1.195e-14	+	336227	0	336227	1	IVNT	Neale-B_UKBB_EUR_2017
DGKG	rs6793368	chr3:185840443	chr3:186122654	T	C	0.798	0.8775	0.9425	0.8141	0.816	intron	-	-	ENSG00000058866	DGKG	Body fat percentage	EFO_0007800	Neale B	UKBB	European	2017	0.01071	0.002421	9.742e-06	+	331117	0	331117	1	IVNT	Neale-B_UKBB_EUR_2017
DGKG	rs6793368	chr3:185840443	chr3:186122654	T	C	0.798	0.8775	0.9425	0.8141	0.816	intron	-	-	ENSG00000058866	DGKG	Whole body fat mass	-	Neale B	UKBB	European	2017	0.0198	0.003081	1.295e-10	+	330762	0	330762	1	IVNT	Neale-B_UKBB_EUR_2017
DGKG	rs6793368	chr3:185840443	chr3:186122654	T	C	0.798	0.8775	0.9425	0.8141	0.816	intron	-	-	ENSG00000058866	DGKG	Whole body fat-free mass	-	Neale B	UKBB	European	2017	0.01556	0.001997	6.671e-15	+	331291	0	331291	1	IVNT	Neale-B_UKBB_EUR_2017
DGKG	rs6793368	chr3:185840443	chr3:186122654	T	C	0.798	0.8775	0.9425	0.8141	0.816	intron	-	-	ENSG00000058866	DGKG	Whole body water mass	-	Neale B	UKBB	European	2017	0.01544	0.002	1.154e-14	+	331315	0	331315	1	IVNT	Neale-B_UKBB_EUR_2017
DGKG	rs6793368	chr3:185840443	chr3:186122654	T	C	0.798	0.8775	0.9425	0.8141	0.816	intron	-	-	ENSG00000058866	DGKG	Basal metabolic rate	EFO_0007777	Neale B	UKBB	European	2017	0.01651	0.002094	3.125e-15	+	331307	0	331307	1	IVNT	Neale-B_UKBB_EUR_2017
DGKG	rs6793368	chr3:185840443	chr3:186122654	T	C	0.798	0.8775	0.9425	0.8141	0.816	intron	-	-	ENSG00000058866	DGKG	Impedance of whole body	-	Neale B	UKBB	European	2017	-0.02657	0.002408	2.589e-28	-	331284	0	331284	1	IVNT	Neale-B_UKBB_EUR_2017
DGKG	rs6793368	chr3:185840443	chr3:186122654	T	C	0.798	0.8775	0.9425	0.8141	0.816	intron	-	-	ENSG00000058866	DGKG	Impedance of leg right	-	Neale B	UKBB	European	2017	-0.03206	0.002857	3.197e-29	-	331301	0	331301	1	IVNT	Neale-B_UKBB_EUR_2017
DGKG	rs6793368	chr3:185840443	chr3:186122654	T	C	0.798	0.8775	0.9425	0.8141	0.816	intron	-	-	ENSG00000058866	DGKG	Impedance of leg left	-	Neale B	UKBB	European	2017	-0.03063	0.002879	2.01e-26	-	331296	0	331296	1	IVNT	Neale-B_UKBB_EUR_2017
DGKG	rs6793368	chr3:185840443	chr3:186122654	T	C	0.798	0.8775	0.9425	0.8141	0.816	intron	-	-	ENSG00000058866	DGKG	Impedance of arm right	-	Neale B	UKBB	European	2017	-0.01953	0.002221	1.42e-18	-	331279	0	331279	1	IVNT	Neale-B_UKBB_EUR_2017
DGKG	rs6793368	chr3:185840443	chr3:186122654	T	C	0.798	0.8775	0.9425	0.8141	0.816	intron	-	-	ENSG00000058866	DGKG	Impedance of arm left	-	Neale B	UKBB	European	2017	-0.02061	0.00223	2.43e-20	-	331292	0	331292	1	IVNT	Neale-B_UKBB_EUR_2017
DGKG	rs6793368	chr3:185840443	chr3:186122654	T	C	0.798	0.8775	0.9425	0.8141	0.816	intron	-	-	ENSG00000058866	DGKG	Leg fat mass right	-	Neale B	UKBB	European	2017	0.01711	0.002525	1.221e-11	+	331293	0	331293	1	IVNT	Neale-B_UKBB_EUR_2017
DGKG	rs6793368	chr3:185840443	chr3:186122654	T	C	0.798	0.8775	0.9425	0.8141	0.816	intron	-	-	ENSG00000058866	DGKG	Leg fat-free mass right	-	Neale B	UKBB	European	2017	0.01786	0.002079	8.411e-18	+	331285	0	331285	1	IVNT	Neale-B_UKBB_EUR_2017
DGKG	rs6793368	chr3:185840443	chr3:186122654	T	C	0.798	0.8775	0.9425	0.8141	0.816	intron	-	-	ENSG00000058866	DGKG	Leg predicted mass right	-	Neale B	UKBB	European	2017	0.01763	0.002065	1.354e-17	+	331285	0	331285	1	IVNT	Neale-B_UKBB_EUR_2017
DGKG	rs6793368	chr3:185840443	chr3:186122654	T	C	0.798	0.8775	0.9425	0.8141	0.816	intron	-	-	ENSG00000058866	DGKG	Leg fat percentage left	-	Neale B	UKBB	European	2017	0.01005	0.001975	3.56e-07	+	331278	0	331278	1	IVNT	Neale-B_UKBB_EUR_2017
DGKG	rs6793368	chr3:185840443	chr3:186122654	T	C	0.798	0.8775	0.9425	0.8141	0.816	intron	-	-	ENSG00000058866	DGKG	Leg fat mass left	-	Neale B	UKBB	European	2017	0.01782	0.002496	9.274e-13	+	331275	0	331275	1	IVNT	Neale-B_UKBB_EUR_2017
DGKG	rs6793368	chr3:185840443	chr3:186122654	T	C	0.798	0.8775	0.9425	0.8141	0.816	intron	-	-	ENSG00000058866	DGKG	Leg fat-free mass left	-	Neale B	UKBB	European	2017	0.0173	0.002079	8.943e-17	+	331258	0	331258	1	IVNT	Neale-B_UKBB_EUR_2017
DGKG	rs6793368	chr3:185840443	chr3:186122654	T	C	0.798	0.8775	0.9425	0.8141	0.816	intron	-	-	ENSG00000058866	DGKG	Leg predicted mass left	-	Neale B	UKBB	European	2017	0.01721	0.002065	7.8e-17	+	331253	0	331253	1	IVNT	Neale-B_UKBB_EUR_2017
DGKG	rs6793368	chr3:185840443	chr3:186122654	T	C	0.798	0.8775	0.9425	0.8141	0.816	intron	-	-	ENSG00000058866	DGKG	Arm fat percentage right	-	Neale B	UKBB	European	2017	0.01503	0.002401	3.897e-10	+	331249	0	331249	1	IVNT	Neale-B_UKBB_EUR_2017
DGKG	rs6793368	chr3:185840443	chr3:186122654	T	C	0.798	0.8775	0.9425	0.8141	0.816	intron	-	-	ENSG00000058866	DGKG	Arm fat mass right	-	Neale B	UKBB	European	2017	0.02345	0.003094	3.522e-14	+	331226	0	331226	1	IVNT	Neale-B_UKBB_EUR_2017
DGKG	rs6793368	chr3:185840443	chr3:186122654	T	C	0.798	0.8775	0.9425	0.8141	0.816	intron	-	-	ENSG00000058866	DGKG	Arm fat-free mass right	-	Neale B	UKBB	European	2017	0.01404	0.001968	9.861e-13	+	331221	0	331221	1	IVNT	Neale-B_UKBB_EUR_2017
DGKG	rs6793368	chr3:185840443	chr3:186122654	T	C	0.798	0.8775	0.9425	0.8141	0.816	intron	-	-	ENSG00000058866	DGKG	Arm predicted mass right	-	Neale B	UKBB	European	2017	0.01409	0.001961	6.737e-13	+	331216	0	331216	1	IVNT	Neale-B_UKBB_EUR_2017
DGKG	rs6793368	chr3:185840443	chr3:186122654	T	C	0.798	0.8775	0.9425	0.8141	0.816	intron	-	-	ENSG00000058866	DGKG	Arm fat percentage left	-	Neale B	UKBB	European	2017	0.01481	0.00239	5.846e-10	+	331198	0	331198	1	IVNT	Neale-B_UKBB_EUR_2017
DGKG	rs6793368	chr3:185840443	chr3:186122654	T	C	0.798	0.8775	0.9425	0.8141	0.816	intron	-	-	ENSG00000058866	DGKG	Arm fat mass left	-	Neale B	UKBB	European	2017	0.02317	0.003095	7.037e-14	+	331164	0	331164	1	IVNT	Neale-B_UKBB_EUR_2017
DGKG	rs6793368	chr3:185840443	chr3:186122654	T	C	0.798	0.8775	0.9425	0.8141	0.816	intron	-	-	ENSG00000058866	DGKG	Arm fat-free mass left	-	Neale B	UKBB	European	2017	0.01549	0.002008	1.209e-14	+	331159	0	331159	1	IVNT	Neale-B_UKBB_EUR_2017
DGKG	rs6793368	chr3:185840443	chr3:186122654	T	C	0.798	0.8775	0.9425	0.8141	0.816	intron	-	-	ENSG00000058866	DGKG	Arm predicted mass left	-	Neale B	UKBB	European	2017	0.015	0.002	6.429e-14	+	331146	0	331146	1	IVNT	Neale-B_UKBB_EUR_2017
DGKG	rs6793368	chr3:185840443	chr3:186122654	T	C	0.798	0.8775	0.9425	0.8141	0.816	intron	-	-	ENSG00000058866	DGKG	Trunk fat mass	EFO_0005409	Neale B	UKBB	European	2017	0.01698	0.00318	9.263e-08	+	331093	0	331093	1	IVNT	Neale-B_UKBB_EUR_2017
DGKG	rs6793368	chr3:185840443	chr3:186122654	T	C	0.798	0.8775	0.9425	0.8141	0.816	intron	-	-	ENSG00000058866	DGKG	Trunk fat-free mass	-	Neale B	UKBB	European	2017	0.01332	0.001989	2.122e-11	+	331030	0	331030	1	IVNT	Neale-B_UKBB_EUR_2017
DGKG	rs6793368	chr3:185840443	chr3:186122654	T	C	0.798	0.8775	0.9425	0.8141	0.816	intron	-	-	ENSG00000058866	DGKG	Trunk predicted mass	-	Neale B	UKBB	European	2017	0.01321	0.001983	2.685e-11	+	330995	0	330995	1	IVNT	Neale-B_UKBB_EUR_2017
DGKG	rs6793368	chr3:185840443	chr3:186122654	T	C	0.798	0.8775	0.9425	0.8141	0.816	intron	-	-	ENSG00000058866	DGKG	Age at menarche	EFO_0004703	Neale B	UKBB	European	2017	-0.01686	0.003219	1.622e-07	-	176008	0	176008	1	-	Neale-B_UKBB_EUR_2017
DGKG	rs6793368	chr3:185840443	chr3:186122654	T	C	0.798	0.8775	0.9425	0.8141	0.816	intron	-	-	ENSG00000058866	DGKG	Waist circumference	EFO_0004342	Neale B	UKBB	European	2017	0.01967	0.002797	2.042e-12	+	336639	0	336639	1	IVNT	Neale-B_UKBB_EUR_2017
DGKG	rs6793368	chr3:185840443	chr3:186122654	T	C	0.798	0.8775	0.9425	0.8141	0.816	intron	-	-	ENSG00000058866	DGKG	Hip circumference	EFO_0005093	Neale B	UKBB	European	2017	0.01802	0.003128	8.377e-09	+	336601	0	336601	1	IVNT	Neale-B_UKBB_EUR_2017
DGKG	rs142462529	chr3:185841356	chr3:186123567	T	G	0.0015	0	0	0.004	0	intron	-	-	ENSG00000058866	DGKG	Home area population density: Scotland large urban area	-	Neale B	UKBB	European	2017	0.02101	0.003222	6.929e-11	+	333997	18867	315130	1	risk diff	Neale-B_UKBB_EUR_2017
DGKG	rs9825254	chr3:185841421	chr3:186123632	A	G	0.7254	0.4697	0.3105	0.2465	0.3906	intron	-	-	ENSG00000058866	DGKG	Body mass index	EFO_0004340	Neale B	UKBB	European	2017	-0.02077	0.002821	1.822e-13	-	336107	0	336107	1	IVNT	Neale-B_UKBB_EUR_2017
DGKG	rs9825254	chr3:185841421	chr3:186123632	A	G	0.7254	0.4697	0.3105	0.2465	0.3906	intron	-	-	ENSG00000058866	DGKG	Weight	EFO_0004338	Neale B	UKBB	European	2017	-0.01497	0.002492	1.892e-09	-	336227	0	336227	1	IVNT	Neale-B_UKBB_EUR_2017
DGKG	rs9825254	chr3:185841421	chr3:186123632	A	G	0.7254	0.4697	0.3105	0.2465	0.3906	intron	-	-	ENSG00000058866	DGKG	Whole body fat mass	-	Neale B	UKBB	European	2017	-0.01421	0.002783	3.282e-07	-	330762	0	330762	1	IVNT	Neale-B_UKBB_EUR_2017
DGKG	rs9825254	chr3:185841421	chr3:186123632	A	G	0.7254	0.4697	0.3105	0.2465	0.3906	intron	-	-	ENSG00000058866	DGKG	Whole body fat-free mass	-	Neale B	UKBB	European	2017	-0.011	0.001804	1.073e-09	-	331291	0	331291	1	IVNT	Neale-B_UKBB_EUR_2017
DGKG	rs9825254	chr3:185841421	chr3:186123632	A	G	0.7254	0.4697	0.3105	0.2465	0.3906	intron	-	-	ENSG00000058866	DGKG	Whole body water mass	-	Neale B	UKBB	European	2017	-0.01101	0.001806	1.099e-09	-	331315	0	331315	1	IVNT	Neale-B_UKBB_EUR_2017
DGKG	rs9825254	chr3:185841421	chr3:186123632	A	G	0.7254	0.4697	0.3105	0.2465	0.3906	intron	-	-	ENSG00000058866	DGKG	Basal metabolic rate	EFO_0007777	Neale B	UKBB	European	2017	-0.01171	0.001891	5.942e-10	-	331307	0	331307	1	IVNT	Neale-B_UKBB_EUR_2017
DGKG	rs9825254	chr3:185841421	chr3:186123632	A	G	0.7254	0.4697	0.3105	0.2465	0.3906	intron	-	-	ENSG00000058866	DGKG	Impedance of whole body	-	Neale B	UKBB	European	2017	0.01876	0.002175	6.538e-18	+	331284	0	331284	1	IVNT	Neale-B_UKBB_EUR_2017
DGKG	rs9825254	chr3:185841421	chr3:186123632	A	G	0.7254	0.4697	0.3105	0.2465	0.3906	intron	-	-	ENSG00000058866	DGKG	Impedance of leg right	-	Neale B	UKBB	European	2017	0.02389	0.002581	2.124e-20	+	331301	0	331301	1	IVNT	Neale-B_UKBB_EUR_2017
DGKG	rs9825254	chr3:185841421	chr3:186123632	A	G	0.7254	0.4697	0.3105	0.2465	0.3906	intron	-	-	ENSG00000058866	DGKG	Impedance of leg left	-	Neale B	UKBB	European	2017	0.02356	0.002601	1.31e-19	+	331296	0	331296	1	IVNT	Neale-B_UKBB_EUR_2017
DGKG	rs9825254	chr3:185841421	chr3:186123632	A	G	0.7254	0.4697	0.3105	0.2465	0.3906	intron	-	-	ENSG00000058866	DGKG	Impedance of arm right	-	Neale B	UKBB	European	2017	0.01206	0.002006	1.833e-09	+	331279	0	331279	1	IVNT	Neale-B_UKBB_EUR_2017
DGKG	rs9825254	chr3:185841421	chr3:186123632	A	G	0.7254	0.4697	0.3105	0.2465	0.3906	intron	-	-	ENSG00000058866	DGKG	Impedance of arm left	-	Neale B	UKBB	European	2017	0.01315	0.002014	6.583e-11	+	331292	0	331292	1	IVNT	Neale-B_UKBB_EUR_2017
DGKG	rs9825254	chr3:185841421	chr3:186123632	A	G	0.7254	0.4697	0.3105	0.2465	0.3906	intron	-	-	ENSG00000058866	DGKG	Leg fat mass right	-	Neale B	UKBB	European	2017	-0.01121	0.002281	8.871e-07	-	331293	0	331293	1	IVNT	Neale-B_UKBB_EUR_2017
DGKG	rs9825254	chr3:185841421	chr3:186123632	A	G	0.7254	0.4697	0.3105	0.2465	0.3906	intron	-	-	ENSG00000058866	DGKG	Leg fat-free mass right	-	Neale B	UKBB	European	2017	-0.01315	0.001877	2.472e-12	-	331285	0	331285	1	IVNT	Neale-B_UKBB_EUR_2017
DGKG	rs9825254	chr3:185841421	chr3:186123632	A	G	0.7254	0.4697	0.3105	0.2465	0.3906	intron	-	-	ENSG00000058866	DGKG	Leg predicted mass right	-	Neale B	UKBB	European	2017	-0.01293	0.001865	4.139e-12	-	331285	0	331285	1	IVNT	Neale-B_UKBB_EUR_2017
DGKG	rs9825254	chr3:185841421	chr3:186123632	A	G	0.7254	0.4697	0.3105	0.2465	0.3906	intron	-	-	ENSG00000058866	DGKG	Leg fat mass left	-	Neale B	UKBB	European	2017	-0.01173	0.002254	1.982e-07	-	331275	0	331275	1	IVNT	Neale-B_UKBB_EUR_2017
DGKG	rs9825254	chr3:185841421	chr3:186123632	A	G	0.7254	0.4697	0.3105	0.2465	0.3906	intron	-	-	ENSG00000058866	DGKG	Leg fat-free mass left	-	Neale B	UKBB	European	2017	-0.01292	0.001878	6.062e-12	-	331258	0	331258	1	IVNT	Neale-B_UKBB_EUR_2017
DGKG	rs9825254	chr3:185841421	chr3:186123632	A	G	0.7254	0.4697	0.3105	0.2465	0.3906	intron	-	-	ENSG00000058866	DGKG	Leg predicted mass left	-	Neale B	UKBB	European	2017	-0.01283	0.001865	6.033e-12	-	331253	0	331253	1	IVNT	Neale-B_UKBB_EUR_2017
DGKG	rs9825254	chr3:185841421	chr3:186123632	A	G	0.7254	0.4697	0.3105	0.2465	0.3906	intron	-	-	ENSG00000058866	DGKG	Arm fat percentage right	-	Neale B	UKBB	European	2017	-0.01131	0.002169	1.863e-07	-	331249	0	331249	1	IVNT	Neale-B_UKBB_EUR_2017
DGKG	rs9825254	chr3:185841421	chr3:186123632	A	G	0.7254	0.4697	0.3105	0.2465	0.3906	intron	-	-	ENSG00000058866	DGKG	Arm fat mass right	-	Neale B	UKBB	European	2017	-0.01735	0.002795	5.326e-10	-	331226	0	331226	1	IVNT	Neale-B_UKBB_EUR_2017
DGKG	rs9825254	chr3:185841421	chr3:186123632	A	G	0.7254	0.4697	0.3105	0.2465	0.3906	intron	-	-	ENSG00000058866	DGKG	Arm fat-free mass right	-	Neale B	UKBB	European	2017	-0.009294	0.001777	1.703e-07	-	331221	0	331221	1	IVNT	Neale-B_UKBB_EUR_2017
DGKG	rs9825254	chr3:185841421	chr3:186123632	A	G	0.7254	0.4697	0.3105	0.2465	0.3906	intron	-	-	ENSG00000058866	DGKG	Arm predicted mass right	-	Neale B	UKBB	European	2017	-0.009043	0.001771	3.29e-07	-	331216	0	331216	1	IVNT	Neale-B_UKBB_EUR_2017
DGKG	rs9825254	chr3:185841421	chr3:186123632	A	G	0.7254	0.4697	0.3105	0.2465	0.3906	intron	-	-	ENSG00000058866	DGKG	Arm fat percentage left	-	Neale B	UKBB	European	2017	-0.01127	0.002159	1.78e-07	-	331198	0	331198	1	IVNT	Neale-B_UKBB_EUR_2017
DGKG	rs9825254	chr3:185841421	chr3:186123632	A	G	0.7254	0.4697	0.3105	0.2465	0.3906	intron	-	-	ENSG00000058866	DGKG	Arm fat mass left	-	Neale B	UKBB	European	2017	-0.01716	0.002796	8.381e-10	-	331164	0	331164	1	IVNT	Neale-B_UKBB_EUR_2017
DGKG	rs9825254	chr3:185841421	chr3:186123632	A	G	0.7254	0.4697	0.3105	0.2465	0.3906	intron	-	-	ENSG00000058866	DGKG	Arm fat-free mass left	-	Neale B	UKBB	European	2017	-0.01035	0.001813	1.161e-08	-	331159	0	331159	1	IVNT	Neale-B_UKBB_EUR_2017
DGKG	rs9825254	chr3:185841421	chr3:186123632	A	G	0.7254	0.4697	0.3105	0.2465	0.3906	intron	-	-	ENSG00000058866	DGKG	Arm predicted mass left	-	Neale B	UKBB	European	2017	-0.009962	0.001807	3.509e-08	-	331146	0	331146	1	IVNT	Neale-B_UKBB_EUR_2017
DGKG	rs9825254	chr3:185841421	chr3:186123632	A	G	0.7254	0.4697	0.3105	0.2465	0.3906	intron	-	-	ENSG00000058866	DGKG	Trunk fat-free mass	-	Neale B	UKBB	European	2017	-0.009281	0.001797	2.402e-07	-	331030	0	331030	1	IVNT	Neale-B_UKBB_EUR_2017
DGKG	rs9825254	chr3:185841421	chr3:186123632	A	G	0.7254	0.4697	0.3105	0.2465	0.3906	intron	-	-	ENSG00000058866	DGKG	Trunk predicted mass	-	Neale B	UKBB	European	2017	-0.00918	0.001791	2.971e-07	-	330995	0	330995	1	IVNT	Neale-B_UKBB_EUR_2017
DGKG	rs9825254	chr3:185841421	chr3:186123632	A	G	0.7254	0.4697	0.3105	0.2465	0.3906	intron	-	-	ENSG00000058866	DGKG	Waist circumference	EFO_0004342	Neale B	UKBB	European	2017	-0.01351	0.002526	8.991e-08	-	336639	0	336639	1	IVNT	Neale-B_UKBB_EUR_2017
DGKG	rs9825254	chr3:185841421	chr3:186123632	A	G	0.7254	0.4697	0.3105	0.2465	0.3906	intron	-	-	ENSG00000058866	DGKG	Hip circumference	EFO_0005093	Neale B	UKBB	European	2017	-0.01313	0.002825	3.363e-06	-	336601	0	336601	1	IVNT	Neale-B_UKBB_EUR_2017
DGKG	rs182920154	chr3:185841511	chr3:186123722	C	G	0	0	0	0.004	0.002	intron	-	-	ENSG00000058866	DGKG	Cause of death: without complications	-	Neale B	UKBB	European	2017	0.02802	0.004751	3.848e-09	+	7637	6	7631	1	risk diff	Neale-B_UKBB_EUR_2017
DGKG	rs182920154	chr3:185841511	chr3:186123722	C	G	0	0	0	0.004	0.002	intron	-	-	ENSG00000058866	DGKG	Cause of death: acute pancreatitis, unspecified	-	Neale B	UKBB	European	2017	0.05302	0.008877	2.434e-09	+	7637	21	7616	1	risk diff	Neale-B_UKBB_EUR_2017
DGKG	rs182920154	chr3:185841511	chr3:186123722	C	G	0	0	0	0.004	0.002	intron	-	-	ENSG00000058866	DGKG	Unspecified nephritic syndrome	-	Neale B	UKBB	European	2017	0.002108	0.0004393	1.6e-06	+	337199	73	337126	1	risk diff	Neale-B_UKBB_EUR_2017
DGKG	rs182920154	chr3:185841511	chr3:186123722	C	G	0	0	0	0.004	0.002	intron	-	-	ENSG00000058866	DGKG	Other congenital malformations of circulatory system	-	Neale B	UKBB	European	2017	0.002228	0.0004363	3.283e-07	+	337199	72	337127	1	risk diff	Neale-B_UKBB_EUR_2017
DGKG	rs182920154	chr3:185841511	chr3:186123722	C	G	0	0	0	0.004	0.002	intron	-	-	ENSG00000058866	DGKG	Examination and observation for other reasons	EFO_0009517	Neale B	UKBB	European	2017	0.004505	0.0009886	5.185e-06	+	337199	370	336829	1	risk diff	Neale-B_UKBB_EUR_2017
DGKG	rs9863591	chr3:185841624	chr3:186123835	C	G	0.4939	0.8184	0.5952	0.7545	0.6472	intron	-	-	ENSG00000058866	DGKG	Body mass index in physically active indivdiuals	EFO_0004340	GIANT	28448500	European	2017	0.0271	0.0051	1.45e-07	+	135801	0	135801	57	IVNT	GIANT_BMI-Active_EUR_2017
DGKG	rs9863591	chr3:185841624	chr3:186123835	C	G	0.4939	0.8184	0.5952	0.7545	0.6472	intron	-	-	ENSG00000058866	DGKG	Body mass index in physically active indivdiuals	EFO_0004340	GIANT	28448500	Mixed	2017	0.0239	0.0049	1.05e-06	+	144375	0	144375	60	IVNT	GIANT_BMI-Active_Mixed_2017
DGKG	rs9863591	chr3:185841624	chr3:186123835	C	G	0.4939	0.8184	0.5952	0.7545	0.6472	intron	-	-	ENSG00000058866	DGKG	Body mass index adjusted for physical activity	EFO_0004340	GIANT	28448500	European	2017	0.0294	0.0046	2.23e-10	+	176834	0	176834	57	IVNT	GIANT_BMI-adjusted-PA_EUR_2017
DGKG	rs9863591	chr3:185841624	chr3:186123835	C	G	0.4939	0.8184	0.5952	0.7545	0.6472	intron	-	-	ENSG00000058866	DGKG	Body mass index ajusted for physical activity in females	EFO_0004340	GIANT	28448500	Mixed	2017	0.0272	0.0056	9.94e-07	+	111119	0	111119	53	IVNT	GIANT_BMI-adjusted-PA-F_Mixed_2017
DGKG	rs9863591	chr3:185841624	chr3:186123835	C	G	0.4939	0.8184	0.5952	0.7545	0.6472	intron	-	-	ENSG00000058866	DGKG	Body mass index adjusted for physical activity	EFO_0004340	GIANT	28448500	Mixed	2017	0.0253	0.0044	9.52e-09	+	187782	0	187782	60	IVNT	GIANT_BMI-adjusted-PA_Mixed_2017
DGKG	rs9863591	chr3:185841624	chr3:186123835	C	G	0.4939	0.8184	0.5952	0.7545	0.6472	intron	-	-	ENSG00000058866	DGKG	Body mass index adjusted for smoking	EFO_0004340	GIANT	28443625	European	2017	0.0298	0.0043	3.918e-12	+	203274	0	203274	73	IVNT	GIANT_BMI-adjusted-Smoking_EUR_2017
DGKG	rs9863591	chr3:185841624	chr3:186123835	C	G	0.4939	0.8184	0.5952	0.7545	0.6472	intron	-	-	ENSG00000058866	DGKG	Body mass index adjusted for smoking in females	EFO_0004340	GIANT	28443625	Mixed	2017	0.0241	0.0052	3.393e-06	+	131284	0	131284	73	IVNT	GIANT_BMI-adjusted-Smoking-F_Mixed_2017
DGKG	rs9863591	chr3:185841624	chr3:186123835	C	G	0.4939	0.8184	0.5952	0.7545	0.6472	intron	-	-	ENSG00000058866	DGKG	Body mass index adjusted for smoking	EFO_0004340	GIANT	28443625	Mixed	2017	0.0257	0.004	1.625e-10	+	224226	0	224226	79	IVNT	GIANT_BMI-adjusted-Smoking_Mixed_2017
DGKG	rs9863591	chr3:185841624	chr3:186123835	C	G	0.4939	0.8184	0.5952	0.7545	0.6472	intron	-	-	ENSG00000058866	DGKG	Body mass index adjusted for smoking in males	EFO_0004340	GIANT	28443625	Mixed	2017	0.0273	0.0061	6.759e-06	+	92943	0	92943	72	IVNT	GIANT_BMI-adjusted-Smoking-M_Mixed_2017
DGKG	rs9863591	chr3:185841624	chr3:186123835	C	G	0.4939	0.8184	0.5952	0.7545	0.6472	intron	-	-	ENSG00000058866	DGKG	Body mass index	EFO_0004340	Speliotes EK	20935630	European	2010	NA	NA	4.9e-10	NA	123843	0	123843	46	IVNT	GIANT_BMI_EUR_2010
DGKG	rs9863591	chr3:185841624	chr3:186123835	C	G	0.4939	0.8184	0.5952	0.7545	0.6472	intron	-	-	ENSG00000058866	DGKG	Body mass index	EFO_0004340	GIANT	23754948	European	2013	0.03725	0.005548	1.884e-11	+	126553	0	126553	46	IVNT	GIANT_BMI_EUR_2013
DGKG	rs9863591	chr3:185841624	chr3:186123835	C	G	0.4939	0.8184	0.5952	0.7545	0.6472	intron	-	-	ENSG00000058866	DGKG	Body mass index	EFO_0004340	GIANT	25673413	European	2015	0.0318	0.0038	1.198e-16	+	317008	0	317008	114	IVNT	GIANT_BMI_EUR_2015
DGKG	rs9863591	chr3:185841624	chr3:186123835	C	G	0.4939	0.8184	0.5952	0.7545	0.6472	intron	-	-	ENSG00000058866	DGKG	Body mass index in females greater than 50 years of age	EFO_0004340	GIANT	26426971	European	2015	0.031	0.0058	1.6e-07	+	102860	0	102860	114	IVNT	GIANT_BMI-F-GT-50_EUR_2015
DGKG	rs9863591	chr3:185841624	chr3:186123835	C	G	0.4939	0.8184	0.5952	0.7545	0.6472	intron	-	-	ENSG00000058866	DGKG	Body mass index in females less than or equal to 50 years of age	EFO_0004340	GIANT	26426971	European	2015	0.038	0.0075	3.7e-07	+	64001	0	64001	114	IVNT	GIANT_BMI-F-LE-50_EUR_2015
DGKG	rs9863591	chr3:185841624	chr3:186123835	C	G	0.4939	0.8184	0.5952	0.7545	0.6472	intron	-	-	ENSG00000058866	DGKG	Body mass index in females	EFO_0004340	GIANT	25673413	Mixed	2015	0.0297	0.0049	1.559e-09	+	168022	0	168022	107	IVNT	GIANT_BMI-F_Mixed_2015
DGKG	rs9863591	chr3:185841624	chr3:186123835	C	G	0.4939	0.8184	0.5952	0.7545	0.6472	intron	-	-	ENSG00000058866	DGKG	Body mass index in males	EFO_0004340	GIANT	23754948	European	2013	0.044	0.008	4.27e-08	+	58606	0	58606	46	IVNT	GIANT_BMI-M_EUR_2013
DGKG	rs9863591	chr3:185841624	chr3:186123835	C	G	0.4939	0.8184	0.5952	0.7545	0.6472	intron	-	-	ENSG00000058866	DGKG	Body mass index in males greater than 50 years of age	EFO_0004340	GIANT	26426971	European	2015	0.034	0.0061	4.1e-08	+	91572	0	91572	114	IVNT	GIANT_BMI-M-GT-50_EUR_2015
DGKG	rs9863591	chr3:185841624	chr3:186123835	C	G	0.4939	0.8184	0.5952	0.7545	0.6472	intron	-	-	ENSG00000058866	DGKG	Body mass index	EFO_0004340	GIANT	25673413	Mixed	2015	0.0293	0.0037	1.083e-15	+	331918	0	331918	125	IVNT	GIANT_BMI_Mixed_2015
DGKG	rs9863591	chr3:185841624	chr3:186123835	C	G	0.4939	0.8184	0.5952	0.7545	0.6472	intron	-	-	ENSG00000058866	DGKG	Body mass index in males less than or equal to 50 years of age	EFO_0004340	GIANT	26426971	European	2015	0.038	0.0084	5.7e-06	+	49869	0	49869	114	IVNT	GIANT_BMI-M-LE-50_EUR_2015
DGKG	rs9863591	chr3:185841624	chr3:186123835	C	G	0.4939	0.8184	0.5952	0.7545	0.6472	intron	-	-	ENSG00000058866	DGKG	Body mass index in males	EFO_0004340	GIANT	25673413	Mixed	2015	0.0348	0.005	5.474e-12	+	151696	0	151696	106	IVNT	GIANT_BMI-M_Mixed_2015
DGKG	rs9863591	chr3:185841624	chr3:186123835	C	G	0.4939	0.8184	0.5952	0.7545	0.6472	intron	-	-	ENSG00000058866	DGKG	Body mass index in non-smokers	EFO_0004340	GIANT	28443625	European	2017	0.0254	0.0049	2.064e-07	+	161043	0	161043	73	IVNT	GIANT_BMI-Non-smokers_EUR_2017
DGKG	rs9863591	chr3:185841624	chr3:186123835	C	G	0.4939	0.8184	0.5952	0.7545	0.6472	intron	-	-	ENSG00000058866	DGKG	Body mass index in non-smokers	EFO_0004340	GIANT	28443625	Mixed	2017	0.0205	0.0046	6.719e-06	+	178070	0	178070	79	IVNT	GIANT_BMI-Non-smokers_Mixed_2017
DGKG	rs9863591	chr3:185841624	chr3:186123835	C	G	0.4939	0.8184	0.5952	0.7545	0.6472	intron	-	-	ENSG00000058866	DGKG	Body mass index in smokers	EFO_0004340	GIANT	28443625	European	2017	0.045	0.0091	8.408e-07	+	44133	0	44133	73	IVNT	GIANT_BMI-Smokers_EUR_2017
DGKG	rs9863591	chr3:185841624	chr3:186123835	C	G	0.4939	0.8184	0.5952	0.7545	0.6472	intron	-	-	ENSG00000058866	DGKG	Body mass index in smokers	EFO_0004340	GIANT	28443625	Mixed	2017	0.0433	0.0086	4.509e-07	+	48039	0	48039	79	IVNT	GIANT_BMI-Smokers_Mixed_2017
DGKG	rs9863591	chr3:185841624	chr3:186123835	C	G	0.4939	0.8184	0.5952	0.7545	0.6472	intron	-	-	ENSG00000058866	DGKG	Body mass index tails	EFO_0004340	GIANT	23563607	European	2013	0.16	0.034	2.6e-06	+	13619	6743	6876	51	log OR	GIANT_BMI-Tails_EUR_2013
DGKG	rs9863591	chr3:185841624	chr3:186123835	C	G	0.4939	0.8184	0.5952	0.7545	0.6472	intron	-	-	ENSG00000058866	DGKG	Hip circumference	EFO_0005093	GIANT	25673412	European	2015	0.022	0.0044	9.3e-07	+	209626	0	209626	101	IVNT	GIANT_Hip_EUR_2015
DGKG	rs9863591	chr3:185841624	chr3:186123835	C	G	0.4939	0.8184	0.5952	0.7545	0.6472	intron	-	-	ENSG00000058866	DGKG	Obesity class 1	EFO_0001073	GIANT	23563607	European	2013	0.096	0.016	8.8e-10	+	96635	32145	64490	51	log OR	GIANT_Obesity-C1_EUR_2013
DGKG	rs9863591	chr3:185841624	chr3:186123835	C	G	0.4939	0.8184	0.5952	0.7545	0.6472	intron	-	-	ENSG00000058866	DGKG	Obesity class 2	EFO_0001073	GIANT	23563607	European	2013	0.12	0.024	5.3e-07	+	68573	9578	58995	51	log OR	GIANT_Obesity-C2_EUR_2013
DGKG	rs9863591	chr3:185841624	chr3:186123835	C	G	0.4939	0.8184	0.5952	0.7545	0.6472	intron	-	-	ENSG00000058866	DGKG	Overweight	EFO_0005935	GIANT	23563607	European	2013	0.054	0.011	1.5e-06	+	157467	91856	65610	51	log OR	GIANT_Overweight_EUR_2013
DGKG	rs9863591	chr3:185841624	chr3:186123835	C	G	0.4939	0.8184	0.5952	0.7545	0.6472	intron	-	-	ENSG00000058866	DGKG	Waist circumference	EFO_0004342	GIANT	25673412	European	2015	0.02	0.0042	2.3e-06	+	228678	0	228678	101	IVNT	GIANT_WC_EUR_2015
DGKG	rs9863591	chr3:185841624	chr3:186123835	C	G	0.4939	0.8184	0.5952	0.7545	0.6472	intron	-	-	ENSG00000058866	DGKG	Weight	EFO_0004338	GIANT	23754948	European	2013	0.03332	0.005581	2.358e-09	+	125894	0	125894	46	IVNT	GIANT_Weight_EUR_2013
DGKG	rs9863591	chr3:185841624	chr3:186123835	C	G	0.4939	0.8184	0.5952	0.7545	0.6472	intron	-	-	ENSG00000058866	DGKG	Weight in males	HP_0012041;HP_0000033	GIANT	23754948	European	2013	0.037	0.0081	4.38e-06	+	58310	0	58310	46	IVNT	GIANT_Weight-M_EUR_2013
DGKG	rs9863591	chr3:185841624	chr3:186123835	C	G	0.4939	0.8184	0.5952	0.7545	0.6472	intron	-	-	ENSG00000058866	DGKG	Body mass index	EFO_0004340	Neale B	UKBB	European	2017	0.02181	0.002821	1.069e-14	+	336107	0	336107	1	IVNT	Neale-B_UKBB_EUR_2017
DGKG	rs9863591	chr3:185841624	chr3:186123835	C	G	0.4939	0.8184	0.5952	0.7545	0.6472	intron	-	-	ENSG00000058866	DGKG	Weight	EFO_0004338	Neale B	UKBB	European	2017	0.01579	0.002492	2.319e-10	+	336227	0	336227	1	IVNT	Neale-B_UKBB_EUR_2017
DGKG	rs9863591	chr3:185841624	chr3:186123835	C	G	0.4939	0.8184	0.5952	0.7545	0.6472	intron	-	-	ENSG00000058866	DGKG	Whole body fat mass	-	Neale B	UKBB	European	2017	0.01523	0.002782	4.397e-08	+	330762	0	330762	1	IVNT	Neale-B_UKBB_EUR_2017
DGKG	rs9863591	chr3:185841624	chr3:186123835	C	G	0.4939	0.8184	0.5952	0.7545	0.6472	intron	-	-	ENSG00000058866	DGKG	Whole body fat-free mass	-	Neale B	UKBB	European	2017	0.01132	0.001803	3.455e-10	+	331291	0	331291	1	IVNT	Neale-B_UKBB_EUR_2017
DGKG	rs9863591	chr3:185841624	chr3:186123835	C	G	0.4939	0.8184	0.5952	0.7545	0.6472	intron	-	-	ENSG00000058866	DGKG	Whole body water mass	-	Neale B	UKBB	European	2017	0.01127	0.001806	4.393e-10	+	331315	0	331315	1	IVNT	Neale-B_UKBB_EUR_2017
DGKG	rs9863591	chr3:185841624	chr3:186123835	C	G	0.4939	0.8184	0.5952	0.7545	0.6472	intron	-	-	ENSG00000058866	DGKG	Basal metabolic rate	EFO_0007777	Neale B	UKBB	European	2017	0.01215	0.001891	1.332e-10	+	331307	0	331307	1	IVNT	Neale-B_UKBB_EUR_2017
DGKG	rs9863591	chr3:185841624	chr3:186123835	C	G	0.4939	0.8184	0.5952	0.7545	0.6472	intron	-	-	ENSG00000058866	DGKG	Impedance of whole body	-	Neale B	UKBB	European	2017	-0.0185	0.002174	1.776e-17	-	331284	0	331284	1	IVNT	Neale-B_UKBB_EUR_2017
DGKG	rs9863591	chr3:185841624	chr3:186123835	C	G	0.4939	0.8184	0.5952	0.7545	0.6472	intron	-	-	ENSG00000058866	DGKG	Impedance of leg right	-	Neale B	UKBB	European	2017	-0.02436	0.00258	3.698e-21	-	331301	0	331301	1	IVNT	Neale-B_UKBB_EUR_2017
DGKG	rs9863591	chr3:185841624	chr3:186123835	C	G	0.4939	0.8184	0.5952	0.7545	0.6472	intron	-	-	ENSG00000058866	DGKG	Impedance of leg left	-	Neale B	UKBB	European	2017	-0.02367	0.0026	8.814e-20	-	331296	0	331296	1	IVNT	Neale-B_UKBB_EUR_2017
DGKG	rs9863591	chr3:185841624	chr3:186123835	C	G	0.4939	0.8184	0.5952	0.7545	0.6472	intron	-	-	ENSG00000058866	DGKG	Impedance of arm right	-	Neale B	UKBB	European	2017	-0.01229	0.002005	8.813e-10	-	331279	0	331279	1	IVNT	Neale-B_UKBB_EUR_2017
DGKG	rs9863591	chr3:185841624	chr3:186123835	C	G	0.4939	0.8184	0.5952	0.7545	0.6472	intron	-	-	ENSG00000058866	DGKG	Impedance of arm left	-	Neale B	UKBB	European	2017	-0.01285	0.002014	1.77e-10	-	331292	0	331292	1	IVNT	Neale-B_UKBB_EUR_2017
DGKG	rs9863591	chr3:185841624	chr3:186123835	C	G	0.4939	0.8184	0.5952	0.7545	0.6472	intron	-	-	ENSG00000058866	DGKG	Leg fat mass right	-	Neale B	UKBB	European	2017	0.01212	0.00228	1.056e-07	+	331293	0	331293	1	IVNT	Neale-B_UKBB_EUR_2017
DGKG	rs9863591	chr3:185841624	chr3:186123835	C	G	0.4939	0.8184	0.5952	0.7545	0.6472	intron	-	-	ENSG00000058866	DGKG	Leg fat-free mass right	-	Neale B	UKBB	European	2017	0.01379	0.001877	2.007e-13	+	331285	0	331285	1	IVNT	Neale-B_UKBB_EUR_2017
DGKG	rs9863591	chr3:185841624	chr3:186123835	C	G	0.4939	0.8184	0.5952	0.7545	0.6472	intron	-	-	ENSG00000058866	DGKG	Leg predicted mass right	-	Neale B	UKBB	European	2017	0.01359	0.001865	3.203e-13	+	331285	0	331285	1	IVNT	Neale-B_UKBB_EUR_2017
DGKG	rs9863591	chr3:185841624	chr3:186123835	C	G	0.4939	0.8184	0.5952	0.7545	0.6472	intron	-	-	ENSG00000058866	DGKG	Leg fat mass left	-	Neale B	UKBB	European	2017	0.01245	0.002254	3.29e-08	+	331275	0	331275	1	IVNT	Neale-B_UKBB_EUR_2017
DGKG	rs9863591	chr3:185841624	chr3:186123835	C	G	0.4939	0.8184	0.5952	0.7545	0.6472	intron	-	-	ENSG00000058866	DGKG	Leg fat-free mass left	-	Neale B	UKBB	European	2017	0.01328	0.001878	1.521e-12	+	331258	0	331258	1	IVNT	Neale-B_UKBB_EUR_2017
DGKG	rs9863591	chr3:185841624	chr3:186123835	C	G	0.4939	0.8184	0.5952	0.7545	0.6472	intron	-	-	ENSG00000058866	DGKG	Leg predicted mass left	-	Neale B	UKBB	European	2017	0.01322	0.001865	1.381e-12	+	331253	0	331253	1	IVNT	Neale-B_UKBB_EUR_2017
DGKG	rs9863591	chr3:185841624	chr3:186123835	C	G	0.4939	0.8184	0.5952	0.7545	0.6472	intron	-	-	ENSG00000058866	DGKG	Arm fat percentage right	-	Neale B	UKBB	European	2017	0.01216	0.002169	2.049e-08	+	331249	0	331249	1	IVNT	Neale-B_UKBB_EUR_2017
DGKG	rs9863591	chr3:185841624	chr3:186123835	C	G	0.4939	0.8184	0.5952	0.7545	0.6472	intron	-	-	ENSG00000058866	DGKG	Arm fat mass right	-	Neale B	UKBB	European	2017	0.01832	0.002794	5.526e-11	+	331226	0	331226	1	IVNT	Neale-B_UKBB_EUR_2017
DGKG	rs9863591	chr3:185841624	chr3:186123835	C	G	0.4939	0.8184	0.5952	0.7545	0.6472	intron	-	-	ENSG00000058866	DGKG	Arm fat-free mass right	-	Neale B	UKBB	European	2017	0.009885	0.001777	2.656e-08	+	331221	0	331221	1	IVNT	Neale-B_UKBB_EUR_2017
DGKG	rs9863591	chr3:185841624	chr3:186123835	C	G	0.4939	0.8184	0.5952	0.7545	0.6472	intron	-	-	ENSG00000058866	DGKG	Arm predicted mass right	-	Neale B	UKBB	European	2017	0.009518	0.001771	7.634e-08	+	331216	0	331216	1	IVNT	Neale-B_UKBB_EUR_2017
DGKG	rs9863591	chr3:185841624	chr3:186123835	C	G	0.4939	0.8184	0.5952	0.7545	0.6472	intron	-	-	ENSG00000058866	DGKG	Arm fat percentage left	-	Neale B	UKBB	European	2017	0.01233	0.002159	1.108e-08	+	331198	0	331198	1	IVNT	Neale-B_UKBB_EUR_2017
DGKG	rs9863591	chr3:185841624	chr3:186123835	C	G	0.4939	0.8184	0.5952	0.7545	0.6472	intron	-	-	ENSG00000058866	DGKG	Arm fat mass left	-	Neale B	UKBB	European	2017	0.01833	0.002795	5.404e-11	+	331164	0	331164	1	IVNT	Neale-B_UKBB_EUR_2017
DGKG	rs9863591	chr3:185841624	chr3:186123835	C	G	0.4939	0.8184	0.5952	0.7545	0.6472	intron	-	-	ENSG00000058866	DGKG	Arm fat-free mass left	-	Neale B	UKBB	European	2017	0.01062	0.001813	4.691e-09	+	331159	0	331159	1	IVNT	Neale-B_UKBB_EUR_2017
DGKG	rs9863591	chr3:185841624	chr3:186123835	C	G	0.4939	0.8184	0.5952	0.7545	0.6472	intron	-	-	ENSG00000058866	DGKG	Arm predicted mass left	-	Neale B	UKBB	European	2017	0.01031	0.001806	1.144e-08	+	331146	0	331146	1	IVNT	Neale-B_UKBB_EUR_2017
DGKG	rs9863591	chr3:185841624	chr3:186123835	C	G	0.4939	0.8184	0.5952	0.7545	0.6472	intron	-	-	ENSG00000058866	DGKG	Trunk fat mass	EFO_0005409	Neale B	UKBB	European	2017	0.01364	0.002871	2.038e-06	+	331093	0	331093	1	IVNT	Neale-B_UKBB_EUR_2017
DGKG	rs9863591	chr3:185841624	chr3:186123835	C	G	0.4939	0.8184	0.5952	0.7545	0.6472	intron	-	-	ENSG00000058866	DGKG	Trunk fat-free mass	-	Neale B	UKBB	European	2017	0.009379	0.001796	1.782e-07	+	331030	0	331030	1	IVNT	Neale-B_UKBB_EUR_2017
DGKG	rs9863591	chr3:185841624	chr3:186123835	C	G	0.4939	0.8184	0.5952	0.7545	0.6472	intron	-	-	ENSG00000058866	DGKG	Trunk predicted mass	-	Neale B	UKBB	European	2017	0.009226	0.001791	2.574e-07	+	330995	0	330995	1	IVNT	Neale-B_UKBB_EUR_2017
DGKG	rs9863591	chr3:185841624	chr3:186123835	C	G	0.4939	0.8184	0.5952	0.7545	0.6472	intron	-	-	ENSG00000058866	DGKG	Waist circumference	EFO_0004342	Neale B	UKBB	European	2017	0.01462	0.002526	7.054e-09	+	336639	0	336639	1	IVNT	Neale-B_UKBB_EUR_2017
DGKG	rs9863591	chr3:185841624	chr3:186123835	C	G	0.4939	0.8184	0.5952	0.7545	0.6472	intron	-	-	ENSG00000058866	DGKG	Hip circumference	EFO_0005093	Neale B	UKBB	European	2017	0.01297	0.002824	4.384e-06	+	336601	0	336601	1	IVNT	Neale-B_UKBB_EUR_2017
DGKG	rs9863591	chr3:185841624	chr3:186123835	C	G	0.4939	0.8184	0.5952	0.7545	0.6472	intron	-	-	ENSG00000058866	DGKG	Body mass index	EFO_0004340	Speliotes EK	20935630	European	2010	NA	NA	4.9e-10	NA	123865	-	-	-	-	GRASP
DGKG	rs543840770	chr3:185842514	chr3:186124725	T	C	0	0	0	0.002	0.001	intron	-	-	ENSG00000058866	DGKG	Treatment with didronel 200mg tablet	EFO_0007056	Neale B	UKBB	European	2017	0.001966	0.0004416	8.516e-06	+	337159	118	337041	1	risk diff	Neale-B_UKBB_EUR_2017
DGKG	rs543840770	chr3:185842514	chr3:186124725	T	C	0	0	0	0.002	0.001	intron	-	-	ENSG00000058866	DGKG	Cause of death: pharynx, unspecified	-	Neale B	UKBB	European	2017	0.02756	0.005118	7.442e-08	+	7637	7	7630	1	risk diff	Neale-B_UKBB_EUR_2017
DGKG	rs80348929	chr3:185842890	chr3:186125101	T	G	0.9939	0.9841	0.6657	0.9751	0.9018	intron	-	-	ENSG00000058866	DGKG	Treatment with tylex capsule	EFO_0007056	Neale B	UKBB	European	2017	-0.000776	0.0001718	6.254e-06	-	337159	160	336999	1	risk diff	Neale-B_UKBB_EUR_2017
DGKG	rs140241412	chr3:185842982	chr3:186125193	C	G	-	-	-	-	-	intron	-	-	ENSG00000058866	DGKG	Cause of death: ischaemic cardiomyopathy	-	Neale B	UKBB	European	2017	0.03147	0.006522	1.43e-06	+	7637	10	7627	1	risk diff	Neale-B_UKBB_EUR_2017
DGKG	rs111325798	chr3:185843253	chr3:186125464	T	G	0.0053	0.0159	0.3353	0.0249	0.0982	intron	-	-	ENSG00000058866	DGKG	Treatment with tylex capsule	EFO_0007056	Neale B	UKBB	European	2017	0.0007846	0.0001721	5.172e-06	+	337159	160	336999	1	risk diff	Neale-B_UKBB_EUR_2017
DGKG	rs73052057	chr3:185843271	chr3:186125482	A	G	0.1778	0.111	0.0079	0.1869	0.2025	intron	-	-	ENSG00000058866	DGKG	Body mass index	EFO_0004340	Neale B	UKBB	European	2017	-0.02816	0.003134	2.546e-19	-	336107	0	336107	1	IVNT	Neale-B_UKBB_EUR_2017
DGKG	rs73052057	chr3:185843271	chr3:186125482	A	G	0.1778	0.111	0.0079	0.1869	0.2025	intron	-	-	ENSG00000058866	DGKG	Weight	EFO_0004338	Neale B	UKBB	European	2017	-0.02077	0.002768	6.232e-14	-	336227	0	336227	1	IVNT	Neale-B_UKBB_EUR_2017
DGKG	rs73052057	chr3:185843271	chr3:186125482	A	G	0.1778	0.111	0.0079	0.1869	0.2025	intron	-	-	ENSG00000058866	DGKG	Whole body fat mass	-	Neale B	UKBB	European	2017	-0.01952	0.003091	2.688e-10	-	330762	0	330762	1	IVNT	Neale-B_UKBB_EUR_2017
DGKG	rs73052057	chr3:185843271	chr3:186125482	A	G	0.1778	0.111	0.0079	0.1869	0.2025	intron	-	-	ENSG00000058866	DGKG	Whole body fat-free mass	-	Neale B	UKBB	European	2017	-0.0151	0.002003	4.812e-14	-	331291	0	331291	1	IVNT	Neale-B_UKBB_EUR_2017
DGKG	rs73052057	chr3:185843271	chr3:186125482	A	G	0.1778	0.111	0.0079	0.1869	0.2025	intron	-	-	ENSG00000058866	DGKG	Whole body water mass	-	Neale B	UKBB	European	2017	-0.01503	0.002006	6.895e-14	-	331315	0	331315	1	IVNT	Neale-B_UKBB_EUR_2017
DGKG	rs73052057	chr3:185843271	chr3:186125482	A	G	0.1778	0.111	0.0079	0.1869	0.2025	intron	-	-	ENSG00000058866	DGKG	Basal metabolic rate	EFO_0007777	Neale B	UKBB	European	2017	-0.01605	0.002101	2.165e-14	-	331307	0	331307	1	IVNT	Neale-B_UKBB_EUR_2017
DGKG	rs73052057	chr3:185843271	chr3:186125482	A	G	0.1778	0.111	0.0079	0.1869	0.2025	intron	-	-	ENSG00000058866	DGKG	Impedance of whole body	-	Neale B	UKBB	European	2017	0.02587	0.002416	9.3e-27	+	331284	0	331284	1	IVNT	Neale-B_UKBB_EUR_2017
DGKG	rs73052057	chr3:185843271	chr3:186125482	A	G	0.1778	0.111	0.0079	0.1869	0.2025	intron	-	-	ENSG00000058866	DGKG	Impedance of leg right	-	Neale B	UKBB	European	2017	0.03137	0.002866	6.974e-28	+	331301	0	331301	1	IVNT	Neale-B_UKBB_EUR_2017
DGKG	rs73052057	chr3:185843271	chr3:186125482	A	G	0.1778	0.111	0.0079	0.1869	0.2025	intron	-	-	ENSG00000058866	DGKG	Impedance of leg left	-	Neale B	UKBB	European	2017	0.03002	0.002888	2.68e-25	+	331296	0	331296	1	IVNT	Neale-B_UKBB_EUR_2017
DGKG	rs73052057	chr3:185843271	chr3:186125482	A	G	0.1778	0.111	0.0079	0.1869	0.2025	intron	-	-	ENSG00000058866	DGKG	Impedance of arm right	-	Neale B	UKBB	European	2017	0.01889	0.002228	2.302e-17	+	331279	0	331279	1	IVNT	Neale-B_UKBB_EUR_2017
DGKG	rs73052057	chr3:185843271	chr3:186125482	A	G	0.1778	0.111	0.0079	0.1869	0.2025	intron	-	-	ENSG00000058866	DGKG	Impedance of arm left	-	Neale B	UKBB	European	2017	0.02006	0.002237	3.053e-19	+	331292	0	331292	1	IVNT	Neale-B_UKBB_EUR_2017
DGKG	rs73052057	chr3:185843271	chr3:186125482	A	G	0.1778	0.111	0.0079	0.1869	0.2025	intron	-	-	ENSG00000058866	DGKG	Leg fat mass right	-	Neale B	UKBB	European	2017	-0.01662	0.002533	5.334e-11	-	331293	0	331293	1	IVNT	Neale-B_UKBB_EUR_2017
DGKG	rs73052057	chr3:185843271	chr3:186125482	A	G	0.1778	0.111	0.0079	0.1869	0.2025	intron	-	-	ENSG00000058866	DGKG	Leg fat-free mass right	-	Neale B	UKBB	European	2017	-0.01736	0.002085	8.533e-17	-	331285	0	331285	1	IVNT	Neale-B_UKBB_EUR_2017
DGKG	rs73052057	chr3:185843271	chr3:186125482	A	G	0.1778	0.111	0.0079	0.1869	0.2025	intron	-	-	ENSG00000058866	DGKG	Leg predicted mass right	-	Neale B	UKBB	European	2017	-0.01713	0.002072	1.388e-16	-	331285	0	331285	1	IVNT	Neale-B_UKBB_EUR_2017
DGKG	rs73052057	chr3:185843271	chr3:186125482	A	G	0.1778	0.111	0.0079	0.1869	0.2025	intron	-	-	ENSG00000058866	DGKG	Leg fat percentage left	-	Neale B	UKBB	European	2017	-0.00965	0.001981	1.112e-06	-	331278	0	331278	1	IVNT	Neale-B_UKBB_EUR_2017
DGKG	rs73052057	chr3:185843271	chr3:186125482	A	G	0.1778	0.111	0.0079	0.1869	0.2025	intron	-	-	ENSG00000058866	DGKG	Leg fat mass left	-	Neale B	UKBB	European	2017	-0.01731	0.002504	4.708e-12	-	331275	0	331275	1	IVNT	Neale-B_UKBB_EUR_2017
DGKG	rs73052057	chr3:185843271	chr3:186125482	A	G	0.1778	0.111	0.0079	0.1869	0.2025	intron	-	-	ENSG00000058866	DGKG	Leg fat-free mass left	-	Neale B	UKBB	European	2017	-0.01681	0.002086	7.676e-16	-	331258	0	331258	1	IVNT	Neale-B_UKBB_EUR_2017
DGKG	rs73052057	chr3:185843271	chr3:186125482	A	G	0.1778	0.111	0.0079	0.1869	0.2025	intron	-	-	ENSG00000058866	DGKG	Leg predicted mass left	-	Neale B	UKBB	European	2017	-0.01673	0.002072	6.877e-16	-	331253	0	331253	1	IVNT	Neale-B_UKBB_EUR_2017
DGKG	rs73052057	chr3:185843271	chr3:186125482	A	G	0.1778	0.111	0.0079	0.1869	0.2025	intron	-	-	ENSG00000058866	DGKG	Arm fat percentage right	-	Neale B	UKBB	European	2017	-0.01493	0.002409	5.758e-10	-	331249	0	331249	1	IVNT	Neale-B_UKBB_EUR_2017
DGKG	rs73052057	chr3:185843271	chr3:186125482	A	G	0.1778	0.111	0.0079	0.1869	0.2025	intron	-	-	ENSG00000058866	DGKG	Arm fat mass right	-	Neale B	UKBB	European	2017	-0.02302	0.003104	1.223e-13	-	331226	0	331226	1	IVNT	Neale-B_UKBB_EUR_2017
DGKG	rs73052057	chr3:185843271	chr3:186125482	A	G	0.1778	0.111	0.0079	0.1869	0.2025	intron	-	-	ENSG00000058866	DGKG	Arm fat-free mass right	-	Neale B	UKBB	European	2017	-0.01363	0.001974	5.06e-12	-	331221	0	331221	1	IVNT	Neale-B_UKBB_EUR_2017
DGKG	rs73052057	chr3:185843271	chr3:186125482	A	G	0.1778	0.111	0.0079	0.1869	0.2025	intron	-	-	ENSG00000058866	DGKG	Arm predicted mass right	-	Neale B	UKBB	European	2017	-0.01366	0.001967	3.762e-12	-	331216	0	331216	1	IVNT	Neale-B_UKBB_EUR_2017
DGKG	rs73052057	chr3:185843271	chr3:186125482	A	G	0.1778	0.111	0.0079	0.1869	0.2025	intron	-	-	ENSG00000058866	DGKG	Arm fat percentage left	-	Neale B	UKBB	European	2017	-0.01465	0.002398	1.004e-09	-	331198	0	331198	1	IVNT	Neale-B_UKBB_EUR_2017
DGKG	rs73052057	chr3:185843271	chr3:186125482	A	G	0.1778	0.111	0.0079	0.1869	0.2025	intron	-	-	ENSG00000058866	DGKG	Arm fat mass left	-	Neale B	UKBB	European	2017	-0.02264	0.003105	3.066e-13	-	331164	0	331164	1	IVNT	Neale-B_UKBB_EUR_2017
DGKG	rs73052057	chr3:185843271	chr3:186125482	A	G	0.1778	0.111	0.0079	0.1869	0.2025	intron	-	-	ENSG00000058866	DGKG	Arm fat-free mass left	-	Neale B	UKBB	European	2017	-0.01501	0.002014	9.242e-14	-	331159	0	331159	1	IVNT	Neale-B_UKBB_EUR_2017
DGKG	rs73052057	chr3:185843271	chr3:186125482	A	G	0.1778	0.111	0.0079	0.1869	0.2025	intron	-	-	ENSG00000058866	DGKG	Arm predicted mass left	-	Neale B	UKBB	European	2017	-0.01448	0.002007	5.278e-13	-	331146	0	331146	1	IVNT	Neale-B_UKBB_EUR_2017
DGKG	rs73052057	chr3:185843271	chr3:186125482	A	G	0.1778	0.111	0.0079	0.1869	0.2025	intron	-	-	ENSG00000058866	DGKG	Trunk fat mass	EFO_0005409	Neale B	UKBB	European	2017	-0.01692	0.00319	1.134e-07	-	331093	0	331093	1	IVNT	Neale-B_UKBB_EUR_2017
DGKG	rs73052057	chr3:185843271	chr3:186125482	A	G	0.1778	0.111	0.0079	0.1869	0.2025	intron	-	-	ENSG00000058866	DGKG	Trunk fat-free mass	-	Neale B	UKBB	European	2017	-0.01303	0.001996	6.554e-11	-	331030	0	331030	1	IVNT	Neale-B_UKBB_EUR_2017
DGKG	rs73052057	chr3:185843271	chr3:186125482	A	G	0.1778	0.111	0.0079	0.1869	0.2025	intron	-	-	ENSG00000058866	DGKG	Trunk predicted mass	-	Neale B	UKBB	European	2017	-0.01291	0.001989	8.451e-11	-	330995	0	330995	1	IVNT	Neale-B_UKBB_EUR_2017
DGKG	rs73052057	chr3:185843271	chr3:186125482	A	G	0.1778	0.111	0.0079	0.1869	0.2025	intron	-	-	ENSG00000058866	DGKG	Age at menarche	EFO_0004703	Neale B	UKBB	European	2017	0.01626	0.00323	4.832e-07	+	176008	0	176008	1	-	Neale-B_UKBB_EUR_2017
DGKG	rs73052057	chr3:185843271	chr3:186125482	A	G	0.1778	0.111	0.0079	0.1869	0.2025	intron	-	-	ENSG00000058866	DGKG	Waist circumference	EFO_0004342	Neale B	UKBB	European	2017	-0.01906	0.002806	1.114e-11	-	336639	0	336639	1	IVNT	Neale-B_UKBB_EUR_2017
DGKG	rs73052057	chr3:185843271	chr3:186125482	A	G	0.1778	0.111	0.0079	0.1869	0.2025	intron	-	-	ENSG00000058866	DGKG	Hip circumference	EFO_0005093	Neale B	UKBB	European	2017	-0.01745	0.003137	2.648e-08	-	336601	0	336601	1	IVNT	Neale-B_UKBB_EUR_2017
DGKG	rs138762864	chr3:185843824	chr3:186126035	T	TG	0.5658	0.572	0.504	0.5755	0.4969	-	-	-	-	-	Platelet distribution width	EFO_0004586	Astle W	27863252	European	2016	-0.01902	0.004109	3.661e-06	-	173480	0	173480	2	IVNT	Astle-W_Blood-Cell-Traits_EUR_2016
DGKG	rs4686409	chr3:185844308	chr3:186126519	A	G	0.1483	0.6196	0.4554	0.4672	0.4601	intron	-	-	ENSG00000058866	DGKG	Impedance of leg right	-	Neale B	UKBB	European	2017	-0.0116	0.002212	1.572e-07	-	331301	0	331301	1	IVNT	Neale-B_UKBB_EUR_2017
DGKG	rs4686409	chr3:185844308	chr3:186126519	A	G	0.1483	0.6196	0.4554	0.4672	0.4601	intron	-	-	ENSG00000058866	DGKG	Impedance of leg left	-	Neale B	UKBB	European	2017	-0.01007	0.002229	6.222e-06	-	331296	0	331296	1	IVNT	Neale-B_UKBB_EUR_2017
DGKG	rs9823749	chr3:185844444	chr3:186126655	T	C	0.4221	0.6513	0.4563	0.4831	0.4806	intron	-	-	ENSG00000058866	DGKG	Impedance of leg right	-	Neale B	UKBB	European	2017	-0.01168	0.002208	1.218e-07	-	331301	0	331301	1	IVNT	Neale-B_UKBB_EUR_2017
DGKG	rs9823749	chr3:185844444	chr3:186126655	T	C	0.4221	0.6513	0.4563	0.4831	0.4806	intron	-	-	ENSG00000058866	DGKG	Impedance of leg left	-	Neale B	UKBB	European	2017	-0.01008	0.002225	5.861e-06	-	331296	0	331296	1	IVNT	Neale-B_UKBB_EUR_2017
DGKG	rs76069582	chr3:185844483	chr3:186126694	T	C	0.9871	0.9841	0.6696	0.9751	0.8978	intron	-	-	ENSG00000058866	DGKG	Treatment with tylex capsule	EFO_0007056	Neale B	UKBB	European	2017	-0.0008013	0.0001722	3.293e-06	-	337159	160	336999	1	risk diff	Neale-B_UKBB_EUR_2017
DGKG	rs73052059	chr3:185844636	chr3:186126847	T	C	0.7776	0.889	0.9931	0.8141	0.7975	intron	-	-	ENSG00000058866	DGKG	Body mass index	EFO_0004340	Neale B	UKBB	European	2017	0.02795	0.003147	6.531e-19	+	336107	0	336107	1	IVNT	Neale-B_UKBB_EUR_2017
DGKG	rs73052059	chr3:185844636	chr3:186126847	T	C	0.7776	0.889	0.9931	0.8141	0.7975	intron	-	-	ENSG00000058866	DGKG	Weight	EFO_0004338	Neale B	UKBB	European	2017	0.02057	0.00278	1.356e-13	+	336227	0	336227	1	IVNT	Neale-B_UKBB_EUR_2017
DGKG	rs73052059	chr3:185844636	chr3:186126847	T	C	0.7776	0.889	0.9931	0.8141	0.7975	intron	-	-	ENSG00000058866	DGKG	Whole body fat mass	-	Neale B	UKBB	European	2017	0.01926	0.003104	5.5e-10	+	330762	0	330762	1	IVNT	Neale-B_UKBB_EUR_2017
DGKG	rs73052059	chr3:185844636	chr3:186126847	T	C	0.7776	0.889	0.9931	0.8141	0.7975	intron	-	-	ENSG00000058866	DGKG	Whole body fat-free mass	-	Neale B	UKBB	European	2017	0.01507	0.002012	6.818e-14	+	331291	0	331291	1	IVNT	Neale-B_UKBB_EUR_2017
DGKG	rs73052059	chr3:185844636	chr3:186126847	T	C	0.7776	0.889	0.9931	0.8141	0.7975	intron	-	-	ENSG00000058866	DGKG	Whole body water mass	-	Neale B	UKBB	European	2017	0.01499	0.002015	9.913e-14	+	331315	0	331315	1	IVNT	Neale-B_UKBB_EUR_2017
DGKG	rs73052059	chr3:185844636	chr3:186126847	T	C	0.7776	0.889	0.9931	0.8141	0.7975	intron	-	-	ENSG00000058866	DGKG	Basal metabolic rate	EFO_0007777	Neale B	UKBB	European	2017	0.01598	0.002109	3.534e-14	+	331307	0	331307	1	IVNT	Neale-B_UKBB_EUR_2017
DGKG	rs73052059	chr3:185844636	chr3:186126847	T	C	0.7776	0.889	0.9931	0.8141	0.7975	intron	-	-	ENSG00000058866	DGKG	Impedance of whole body	-	Neale B	UKBB	European	2017	-0.0259	0.002426	1.288e-26	-	331284	0	331284	1	IVNT	Neale-B_UKBB_EUR_2017
DGKG	rs73052059	chr3:185844636	chr3:186126847	T	C	0.7776	0.889	0.9931	0.8141	0.7975	intron	-	-	ENSG00000058866	DGKG	Impedance of leg right	-	Neale B	UKBB	European	2017	-0.03142	0.002878	9.475e-28	-	331301	0	331301	1	IVNT	Neale-B_UKBB_EUR_2017
DGKG	rs73052059	chr3:185844636	chr3:186126847	T	C	0.7776	0.889	0.9931	0.8141	0.7975	intron	-	-	ENSG00000058866	DGKG	Impedance of leg left	-	Neale B	UKBB	European	2017	-0.03011	0.0029	3.011e-25	-	331296	0	331296	1	IVNT	Neale-B_UKBB_EUR_2017
DGKG	rs73052059	chr3:185844636	chr3:186126847	T	C	0.7776	0.889	0.9931	0.8141	0.7975	intron	-	-	ENSG00000058866	DGKG	Impedance of arm right	-	Neale B	UKBB	European	2017	-0.01893	0.002237	2.642e-17	-	331279	0	331279	1	IVNT	Neale-B_UKBB_EUR_2017
DGKG	rs73052059	chr3:185844636	chr3:186126847	T	C	0.7776	0.889	0.9931	0.8141	0.7975	intron	-	-	ENSG00000058866	DGKG	Impedance of arm left	-	Neale B	UKBB	European	2017	-0.02003	0.002247	4.951e-19	-	331292	0	331292	1	IVNT	Neale-B_UKBB_EUR_2017
DGKG	rs73052059	chr3:185844636	chr3:186126847	T	C	0.7776	0.889	0.9931	0.8141	0.7975	intron	-	-	ENSG00000058866	DGKG	Leg fat mass right	-	Neale B	UKBB	European	2017	0.01645	0.002543	9.864e-11	+	331293	0	331293	1	IVNT	Neale-B_UKBB_EUR_2017
DGKG	rs73052059	chr3:185844636	chr3:186126847	T	C	0.7776	0.889	0.9931	0.8141	0.7975	intron	-	-	ENSG00000058866	DGKG	Leg fat-free mass right	-	Neale B	UKBB	European	2017	0.01731	0.002094	1.365e-16	+	331285	0	331285	1	IVNT	Neale-B_UKBB_EUR_2017
DGKG	rs73052059	chr3:185844636	chr3:186126847	T	C	0.7776	0.889	0.9931	0.8141	0.7975	intron	-	-	ENSG00000058866	DGKG	Leg predicted mass right	-	Neale B	UKBB	European	2017	0.01708	0.00208	2.19e-16	+	331285	0	331285	1	IVNT	Neale-B_UKBB_EUR_2017
DGKG	rs73052059	chr3:185844636	chr3:186126847	T	C	0.7776	0.889	0.9931	0.8141	0.7975	intron	-	-	ENSG00000058866	DGKG	Leg fat percentage left	-	Neale B	UKBB	European	2017	0.009528	0.001989	1.67e-06	+	331278	0	331278	1	IVNT	Neale-B_UKBB_EUR_2017
DGKG	rs73052059	chr3:185844636	chr3:186126847	T	C	0.7776	0.889	0.9931	0.8141	0.7975	intron	-	-	ENSG00000058866	DGKG	Leg fat mass left	-	Neale B	UKBB	European	2017	0.01711	0.002514	1.013e-11	+	331275	0	331275	1	IVNT	Neale-B_UKBB_EUR_2017
DGKG	rs73052059	chr3:185844636	chr3:186126847	T	C	0.7776	0.889	0.9931	0.8141	0.7975	intron	-	-	ENSG00000058866	DGKG	Leg fat-free mass left	-	Neale B	UKBB	European	2017	0.01678	0.002095	1.135e-15	+	331258	0	331258	1	IVNT	Neale-B_UKBB_EUR_2017
DGKG	rs73052059	chr3:185844636	chr3:186126847	T	C	0.7776	0.889	0.9931	0.8141	0.7975	intron	-	-	ENSG00000058866	DGKG	Leg predicted mass left	-	Neale B	UKBB	European	2017	0.01669	0.002081	1.031e-15	+	331253	0	331253	1	IVNT	Neale-B_UKBB_EUR_2017
DGKG	rs73052059	chr3:185844636	chr3:186126847	T	C	0.7776	0.889	0.9931	0.8141	0.7975	intron	-	-	ENSG00000058866	DGKG	Arm fat percentage right	-	Neale B	UKBB	European	2017	0.01476	0.002419	1.052e-09	+	331249	0	331249	1	IVNT	Neale-B_UKBB_EUR_2017
DGKG	rs73052059	chr3:185844636	chr3:186126847	T	C	0.7776	0.889	0.9931	0.8141	0.7975	intron	-	-	ENSG00000058866	DGKG	Arm fat mass right	-	Neale B	UKBB	European	2017	0.02277	0.003117	2.783e-13	+	331226	0	331226	1	IVNT	Neale-B_UKBB_EUR_2017
DGKG	rs73052059	chr3:185844636	chr3:186126847	T	C	0.7776	0.889	0.9931	0.8141	0.7975	intron	-	-	ENSG00000058866	DGKG	Arm fat-free mass right	-	Neale B	UKBB	European	2017	0.01359	0.001982	7.007e-12	+	331221	0	331221	1	IVNT	Neale-B_UKBB_EUR_2017
DGKG	rs73052059	chr3:185844636	chr3:186126847	T	C	0.7776	0.889	0.9931	0.8141	0.7975	intron	-	-	ENSG00000058866	DGKG	Arm predicted mass right	-	Neale B	UKBB	European	2017	0.01364	0.001975	5.079e-12	+	331216	0	331216	1	IVNT	Neale-B_UKBB_EUR_2017
DGKG	rs73052059	chr3:185844636	chr3:186126847	T	C	0.7776	0.889	0.9931	0.8141	0.7975	intron	-	-	ENSG00000058866	DGKG	Arm fat percentage left	-	Neale B	UKBB	European	2017	0.0145	0.002408	1.752e-09	+	331198	0	331198	1	IVNT	Neale-B_UKBB_EUR_2017
DGKG	rs73052059	chr3:185844636	chr3:186126847	T	C	0.7776	0.889	0.9931	0.8141	0.7975	intron	-	-	ENSG00000058866	DGKG	Arm fat mass left	-	Neale B	UKBB	European	2017	0.02242	0.003118	6.456e-13	+	331164	0	331164	1	IVNT	Neale-B_UKBB_EUR_2017
DGKG	rs73052059	chr3:185844636	chr3:186126847	T	C	0.7776	0.889	0.9931	0.8141	0.7975	intron	-	-	ENSG00000058866	DGKG	Arm fat-free mass left	-	Neale B	UKBB	European	2017	0.01494	0.002022	1.519e-13	+	331159	0	331159	1	IVNT	Neale-B_UKBB_EUR_2017
DGKG	rs73052059	chr3:185844636	chr3:186126847	T	C	0.7776	0.889	0.9931	0.8141	0.7975	intron	-	-	ENSG00000058866	DGKG	Arm predicted mass left	-	Neale B	UKBB	European	2017	0.0144	0.002015	8.934e-13	+	331146	0	331146	1	IVNT	Neale-B_UKBB_EUR_2017
DGKG	rs73052059	chr3:185844636	chr3:186126847	T	C	0.7776	0.889	0.9931	0.8141	0.7975	intron	-	-	ENSG00000058866	DGKG	Trunk fat mass	EFO_0005409	Neale B	UKBB	European	2017	0.01666	0.003203	1.989e-07	+	331093	0	331093	1	IVNT	Neale-B_UKBB_EUR_2017
DGKG	rs73052059	chr3:185844636	chr3:186126847	T	C	0.7776	0.889	0.9931	0.8141	0.7975	intron	-	-	ENSG00000058866	DGKG	Trunk fat-free mass	-	Neale B	UKBB	European	2017	0.01302	0.002004	8.251e-11	+	331030	0	331030	1	IVNT	Neale-B_UKBB_EUR_2017
DGKG	rs73052059	chr3:185844636	chr3:186126847	T	C	0.7776	0.889	0.9931	0.8141	0.7975	intron	-	-	ENSG00000058866	DGKG	Trunk predicted mass	-	Neale B	UKBB	European	2017	0.0129	0.001997	1.068e-10	+	330995	0	330995	1	IVNT	Neale-B_UKBB_EUR_2017
DGKG	rs73052059	chr3:185844636	chr3:186126847	T	C	0.7776	0.889	0.9931	0.8141	0.7975	intron	-	-	ENSG00000058866	DGKG	Age at menarche	EFO_0004703	Neale B	UKBB	European	2017	-0.01625	0.003243	5.44e-07	-	176008	0	176008	1	-	Neale-B_UKBB_EUR_2017
DGKG	rs73052059	chr3:185844636	chr3:186126847	T	C	0.7776	0.889	0.9931	0.8141	0.7975	intron	-	-	ENSG00000058866	DGKG	Waist circumference	EFO_0004342	Neale B	UKBB	European	2017	0.01887	0.002818	2.14e-11	+	336639	0	336639	1	IVNT	Neale-B_UKBB_EUR_2017
DGKG	rs73052059	chr3:185844636	chr3:186126847	T	C	0.7776	0.889	0.9931	0.8141	0.7975	intron	-	-	ENSG00000058866	DGKG	Hip circumference	EFO_0005093	Neale B	UKBB	European	2017	0.01728	0.003151	4.179e-08	+	336601	0	336601	1	IVNT	Neale-B_UKBB_EUR_2017
DGKG	rs56144226	chr3:185845154	chr3:186127365	T	C	0.4584	0.647	0.4653	0.4692	0.4826	intron	-	-	ENSG00000058866	DGKG	Impedance of leg right	-	Neale B	UKBB	European	2017	-0.01126	0.00222	3.915e-07	-	331301	0	331301	1	IVNT	Neale-B_UKBB_EUR_2017
DGKG	rs56144226	chr3:185845154	chr3:186127365	T	C	0.4584	0.647	0.4653	0.4692	0.4826	intron	-	-	ENSG00000058866	DGKG	Impedance of leg left	-	Neale B	UKBB	European	2017	-0.009895	0.002237	9.764e-06	-	331296	0	331296	1	IVNT	Neale-B_UKBB_EUR_2017
DGKG	rs11916177	chr3:185845193	chr3:186127404	A	G	0.4319	0.6527	0.4653	0.4801	0.4857	intron	-	-	ENSG00000058866	DGKG	Impedance of leg right	-	Neale B	UKBB	European	2017	-0.01157	0.002215	1.75e-07	-	331301	0	331301	1	IVNT	Neale-B_UKBB_EUR_2017
DGKG	rs11916177	chr3:185845193	chr3:186127404	A	G	0.4319	0.6527	0.4653	0.4801	0.4857	intron	-	-	ENSG00000058866	DGKG	Impedance of leg left	-	Neale B	UKBB	European	2017	-0.01002	0.002232	7.177e-06	-	331296	0	331296	1	IVNT	Neale-B_UKBB_EUR_2017
DGKG	rs112612269	chr3:185845223	chr3:186127434	A	G	0.0129	0.0159	0.3323	0.0249	0.0941	intron	-	-	ENSG00000058866	DGKG	Treatment with tylex capsule	EFO_0007056	Neale B	UKBB	European	2017	0.0008051	0.0001719	2.825e-06	+	337159	160	336999	1	risk diff	Neale-B_UKBB_EUR_2017
DGKG	rs11928057	chr3:185845351	chr3:186127562	T	C	0.5295	0.8473	0.6548	0.7883	0.7014	intron	-	-	ENSG00000058866	DGKG	Body mass index	EFO_0004340	Neale B	UKBB	European	2017	0.02506	0.003	6.66e-17	+	336107	0	336107	1	IVNT	Neale-B_UKBB_EUR_2017
DGKG	rs11928057	chr3:185845351	chr3:186127562	T	C	0.5295	0.8473	0.6548	0.7883	0.7014	intron	-	-	ENSG00000058866	DGKG	Weight	EFO_0004338	Neale B	UKBB	European	2017	0.01794	0.00265	1.286e-11	+	336227	0	336227	1	IVNT	Neale-B_UKBB_EUR_2017
DGKG	rs11928057	chr3:185845351	chr3:186127562	T	C	0.5295	0.8473	0.6548	0.7883	0.7014	intron	-	-	ENSG00000058866	DGKG	Whole body fat mass	-	Neale B	UKBB	European	2017	0.01718	0.002959	6.415e-09	+	330762	0	330762	1	IVNT	Neale-B_UKBB_EUR_2017
DGKG	rs11928057	chr3:185845351	chr3:186127562	T	C	0.5295	0.8473	0.6548	0.7883	0.7014	intron	-	-	ENSG00000058866	DGKG	Whole body fat-free mass	-	Neale B	UKBB	European	2017	0.01288	0.001918	1.894e-11	+	331291	0	331291	1	IVNT	Neale-B_UKBB_EUR_2017
DGKG	rs11928057	chr3:185845351	chr3:186127562	T	C	0.5295	0.8473	0.6548	0.7883	0.7014	intron	-	-	ENSG00000058866	DGKG	Whole body water mass	-	Neale B	UKBB	European	2017	0.01278	0.001921	2.922e-11	+	331315	0	331315	1	IVNT	Neale-B_UKBB_EUR_2017
DGKG	rs11928057	chr3:185845351	chr3:186127562	T	C	0.5295	0.8473	0.6548	0.7883	0.7014	intron	-	-	ENSG00000058866	DGKG	Basal metabolic rate	EFO_0007777	Neale B	UKBB	European	2017	0.01364	0.002011	1.187e-11	+	331307	0	331307	1	IVNT	Neale-B_UKBB_EUR_2017
DGKG	rs11928057	chr3:185845351	chr3:186127562	T	C	0.5295	0.8473	0.6548	0.7883	0.7014	intron	-	-	ENSG00000058866	DGKG	Impedance of whole body	-	Neale B	UKBB	European	2017	-0.02237	0.002313	3.903e-22	-	331284	0	331284	1	IVNT	Neale-B_UKBB_EUR_2017
DGKG	rs11928057	chr3:185845351	chr3:186127562	T	C	0.5295	0.8473	0.6548	0.7883	0.7014	intron	-	-	ENSG00000058866	DGKG	Impedance of leg right	-	Neale B	UKBB	European	2017	-0.02809	0.002744	1.355e-24	-	331301	0	331301	1	IVNT	Neale-B_UKBB_EUR_2017
DGKG	rs11928057	chr3:185845351	chr3:186127562	T	C	0.5295	0.8473	0.6548	0.7883	0.7014	intron	-	-	ENSG00000058866	DGKG	Impedance of leg left	-	Neale B	UKBB	European	2017	-0.02637	0.002765	1.493e-21	-	331296	0	331296	1	IVNT	Neale-B_UKBB_EUR_2017
DGKG	rs11928057	chr3:185845351	chr3:186127562	T	C	0.5295	0.8473	0.6548	0.7883	0.7014	intron	-	-	ENSG00000058866	DGKG	Impedance of arm right	-	Neale B	UKBB	European	2017	-0.01633	0.002133	1.891e-14	-	331279	0	331279	1	IVNT	Neale-B_UKBB_EUR_2017
DGKG	rs11928057	chr3:185845351	chr3:186127562	T	C	0.5295	0.8473	0.6548	0.7883	0.7014	intron	-	-	ENSG00000058866	DGKG	Impedance of arm left	-	Neale B	UKBB	European	2017	-0.01724	0.002142	8.448e-16	-	331292	0	331292	1	IVNT	Neale-B_UKBB_EUR_2017
DGKG	rs11928057	chr3:185845351	chr3:186127562	T	C	0.5295	0.8473	0.6548	0.7883	0.7014	intron	-	-	ENSG00000058866	DGKG	Leg fat mass right	-	Neale B	UKBB	European	2017	0.01434	0.002425	3.37e-09	+	331293	0	331293	1	IVNT	Neale-B_UKBB_EUR_2017
DGKG	rs11928057	chr3:185845351	chr3:186127562	T	C	0.5295	0.8473	0.6548	0.7883	0.7014	intron	-	-	ENSG00000058866	DGKG	Leg fat-free mass right	-	Neale B	UKBB	European	2017	0.01504	0.001996	4.991e-14	+	331285	0	331285	1	IVNT	Neale-B_UKBB_EUR_2017
DGKG	rs11928057	chr3:185845351	chr3:186127562	T	C	0.5295	0.8473	0.6548	0.7883	0.7014	intron	-	-	ENSG00000058866	DGKG	Leg predicted mass right	-	Neale B	UKBB	European	2017	0.01485	0.001983	7.181e-14	+	331285	0	331285	1	IVNT	Neale-B_UKBB_EUR_2017
DGKG	rs11928057	chr3:185845351	chr3:186127562	T	C	0.5295	0.8473	0.6548	0.7883	0.7014	intron	-	-	ENSG00000058866	DGKG	Leg fat percentage left	-	Neale B	UKBB	European	2017	0.008484	0.001897	7.719e-06	+	331278	0	331278	1	IVNT	Neale-B_UKBB_EUR_2017
DGKG	rs11928057	chr3:185845351	chr3:186127562	T	C	0.5295	0.8473	0.6548	0.7883	0.7014	intron	-	-	ENSG00000058866	DGKG	Leg fat mass left	-	Neale B	UKBB	European	2017	0.01497	0.002397	4.276e-10	+	331275	0	331275	1	IVNT	Neale-B_UKBB_EUR_2017
DGKG	rs11928057	chr3:185845351	chr3:186127562	T	C	0.5295	0.8473	0.6548	0.7883	0.7014	intron	-	-	ENSG00000058866	DGKG	Leg fat-free mass left	-	Neale B	UKBB	European	2017	0.01434	0.001997	6.947e-13	+	331258	0	331258	1	IVNT	Neale-B_UKBB_EUR_2017
DGKG	rs11928057	chr3:185845351	chr3:186127562	T	C	0.5295	0.8473	0.6548	0.7883	0.7014	intron	-	-	ENSG00000058866	DGKG	Leg predicted mass left	-	Neale B	UKBB	European	2017	0.01432	0.001984	5.342e-13	+	331253	0	331253	1	IVNT	Neale-B_UKBB_EUR_2017
DGKG	rs11928057	chr3:185845351	chr3:186127562	T	C	0.5295	0.8473	0.6548	0.7883	0.7014	intron	-	-	ENSG00000058866	DGKG	Arm fat percentage right	-	Neale B	UKBB	European	2017	0.01343	0.002307	5.831e-09	+	331249	0	331249	1	IVNT	Neale-B_UKBB_EUR_2017
DGKG	rs11928057	chr3:185845351	chr3:186127562	T	C	0.5295	0.8473	0.6548	0.7883	0.7014	intron	-	-	ENSG00000058866	DGKG	Arm fat mass right	-	Neale B	UKBB	European	2017	0.02032	0.002972	8.052e-12	+	331226	0	331226	1	IVNT	Neale-B_UKBB_EUR_2017
DGKG	rs11928057	chr3:185845351	chr3:186127562	T	C	0.5295	0.8473	0.6548	0.7883	0.7014	intron	-	-	ENSG00000058866	DGKG	Arm fat-free mass right	-	Neale B	UKBB	European	2017	0.0117	0.00189	5.954e-10	+	331221	0	331221	1	IVNT	Neale-B_UKBB_EUR_2017
DGKG	rs11928057	chr3:185845351	chr3:186127562	T	C	0.5295	0.8473	0.6548	0.7883	0.7014	intron	-	-	ENSG00000058866	DGKG	Arm predicted mass right	-	Neale B	UKBB	European	2017	0.01145	0.001883	1.189e-09	+	331216	0	331216	1	IVNT	Neale-B_UKBB_EUR_2017
DGKG	rs11928057	chr3:185845351	chr3:186127562	T	C	0.5295	0.8473	0.6548	0.7883	0.7014	intron	-	-	ENSG00000058866	DGKG	Arm fat percentage left	-	Neale B	UKBB	European	2017	0.01328	0.002296	7.31e-09	+	331198	0	331198	1	IVNT	Neale-B_UKBB_EUR_2017
DGKG	rs11928057	chr3:185845351	chr3:186127562	T	C	0.5295	0.8473	0.6548	0.7883	0.7014	intron	-	-	ENSG00000058866	DGKG	Arm fat mass left	-	Neale B	UKBB	European	2017	0.02027	0.002973	9.211e-12	+	331164	0	331164	1	IVNT	Neale-B_UKBB_EUR_2017
DGKG	rs11928057	chr3:185845351	chr3:186127562	T	C	0.5295	0.8473	0.6548	0.7883	0.7014	intron	-	-	ENSG00000058866	DGKG	Arm fat-free mass left	-	Neale B	UKBB	European	2017	0.01273	0.001928	4.123e-11	+	331159	0	331159	1	IVNT	Neale-B_UKBB_EUR_2017
DGKG	rs11928057	chr3:185845351	chr3:186127562	T	C	0.5295	0.8473	0.6548	0.7883	0.7014	intron	-	-	ENSG00000058866	DGKG	Arm predicted mass left	-	Neale B	UKBB	European	2017	0.01232	0.001921	1.45e-10	+	331146	0	331146	1	IVNT	Neale-B_UKBB_EUR_2017
DGKG	rs11928057	chr3:185845351	chr3:186127562	T	C	0.5295	0.8473	0.6548	0.7883	0.7014	intron	-	-	ENSG00000058866	DGKG	Trunk fat mass	EFO_0005409	Neale B	UKBB	European	2017	0.01486	0.003054	1.136e-06	+	331093	0	331093	1	IVNT	Neale-B_UKBB_EUR_2017
DGKG	rs11928057	chr3:185845351	chr3:186127562	T	C	0.5295	0.8473	0.6548	0.7883	0.7014	intron	-	-	ENSG00000058866	DGKG	Trunk fat-free mass	-	Neale B	UKBB	European	2017	0.01098	0.001911	9.106e-09	+	331030	0	331030	1	IVNT	Neale-B_UKBB_EUR_2017
DGKG	rs11928057	chr3:185845351	chr3:186127562	T	C	0.5295	0.8473	0.6548	0.7883	0.7014	intron	-	-	ENSG00000058866	DGKG	Trunk predicted mass	-	Neale B	UKBB	European	2017	0.01084	0.001904	1.243e-08	+	330995	0	330995	1	IVNT	Neale-B_UKBB_EUR_2017
DGKG	rs11928057	chr3:185845351	chr3:186127562	T	C	0.5295	0.8473	0.6548	0.7883	0.7014	intron	-	-	ENSG00000058866	DGKG	Age at menarche	EFO_0004703	Neale B	UKBB	European	2017	-0.01423	0.003092	4.212e-06	-	176008	0	176008	1	-	Neale-B_UKBB_EUR_2017
DGKG	rs11928057	chr3:185845351	chr3:186127562	T	C	0.5295	0.8473	0.6548	0.7883	0.7014	intron	-	-	ENSG00000058866	DGKG	Waist circumference	EFO_0004342	Neale B	UKBB	European	2017	0.0163	0.002686	1.287e-09	+	336639	0	336639	1	IVNT	Neale-B_UKBB_EUR_2017
DGKG	rs11928057	chr3:185845351	chr3:186127562	T	C	0.5295	0.8473	0.6548	0.7883	0.7014	intron	-	-	ENSG00000058866	DGKG	Hip circumference	EFO_0005093	Neale B	UKBB	European	2017	0.01452	0.003003	1.344e-06	+	336601	0	336601	1	IVNT	Neale-B_UKBB_EUR_2017
DGKG	rs78793054	chr3:185845462	chr3:186127673	T	C	0.9871	0.9841	0.6667	0.9751	0.9029	intron	-	-	ENSG00000058866	DGKG	Treatment with tylex capsule	EFO_0007056	Neale B	UKBB	European	2017	-0.0008077	0.0001719	2.617e-06	-	337159	160	336999	1	risk diff	Neale-B_UKBB_EUR_2017
DGKG	rs11924144	chr3:185845583	chr3:186127794	T	G	0.5408	0.3429	0.5347	0.5159	0.5143	intron	-	-	ENSG00000058866	DGKG	Impedance of leg right	-	Neale B	UKBB	European	2017	0.01185	0.002219	9.224e-08	+	331301	0	331301	1	IVNT	Neale-B_UKBB_EUR_2017
DGKG	rs11924144	chr3:185845583	chr3:186127794	T	G	0.5408	0.3429	0.5347	0.5159	0.5143	intron	-	-	ENSG00000058866	DGKG	Impedance of leg left	-	Neale B	UKBB	European	2017	0.01021	0.002236	4.983e-06	+	331296	0	331296	1	IVNT	Neale-B_UKBB_EUR_2017
DGKG	rs60022180	chr3:185845597	chr3:186127808	T	C	0.7867	0.889	0.994	0.8141	0.7975	intron	-	-	ENSG00000058866	DGKG	Body mass index	EFO_0004340	Neale B	UKBB	European	2017	0.02805	0.003154	5.885e-19	+	336107	0	336107	1	IVNT	Neale-B_UKBB_EUR_2017
DGKG	rs60022180	chr3:185845597	chr3:186127808	T	C	0.7867	0.889	0.994	0.8141	0.7975	intron	-	-	ENSG00000058866	DGKG	Weight	EFO_0004338	Neale B	UKBB	European	2017	0.02066	0.002786	1.196e-13	+	336227	0	336227	1	IVNT	Neale-B_UKBB_EUR_2017
DGKG	rs60022180	chr3:185845597	chr3:186127808	T	C	0.7867	0.889	0.994	0.8141	0.7975	intron	-	-	ENSG00000058866	DGKG	Whole body fat mass	-	Neale B	UKBB	European	2017	0.01942	0.003111	4.255e-10	+	330762	0	330762	1	IVNT	Neale-B_UKBB_EUR_2017
DGKG	rs60022180	chr3:185845597	chr3:186127808	T	C	0.7867	0.889	0.994	0.8141	0.7975	intron	-	-	ENSG00000058866	DGKG	Whole body fat-free mass	-	Neale B	UKBB	European	2017	0.01498	0.002016	1.088e-13	+	331291	0	331291	1	IVNT	Neale-B_UKBB_EUR_2017
DGKG	rs60022180	chr3:185845597	chr3:186127808	T	C	0.7867	0.889	0.994	0.8141	0.7975	intron	-	-	ENSG00000058866	DGKG	Whole body water mass	-	Neale B	UKBB	European	2017	0.0149	0.002019	1.622e-13	+	331315	0	331315	1	IVNT	Neale-B_UKBB_EUR_2017
DGKG	rs60022180	chr3:185845597	chr3:186127808	T	C	0.7867	0.889	0.994	0.8141	0.7975	intron	-	-	ENSG00000058866	DGKG	Basal metabolic rate	EFO_0007777	Neale B	UKBB	European	2017	0.01592	0.002114	5.065e-14	+	331307	0	331307	1	IVNT	Neale-B_UKBB_EUR_2017
DGKG	rs60022180	chr3:185845597	chr3:186127808	T	C	0.7867	0.889	0.994	0.8141	0.7975	intron	-	-	ENSG00000058866	DGKG	Impedance of whole body	-	Neale B	UKBB	European	2017	-0.02577	0.002431	3.063e-26	-	331284	0	331284	1	IVNT	Neale-B_UKBB_EUR_2017
DGKG	rs60022180	chr3:185845597	chr3:186127808	T	C	0.7867	0.889	0.994	0.8141	0.7975	intron	-	-	ENSG00000058866	DGKG	Impedance of leg right	-	Neale B	UKBB	European	2017	-0.03127	0.002884	2.224e-27	-	331301	0	331301	1	IVNT	Neale-B_UKBB_EUR_2017
DGKG	rs60022180	chr3:185845597	chr3:186127808	T	C	0.7867	0.889	0.994	0.8141	0.7975	intron	-	-	ENSG00000058866	DGKG	Impedance of leg left	-	Neale B	UKBB	European	2017	-0.0299	0.002907	8.327e-25	-	331296	0	331296	1	IVNT	Neale-B_UKBB_EUR_2017
DGKG	rs60022180	chr3:185845597	chr3:186127808	T	C	0.7867	0.889	0.994	0.8141	0.7975	intron	-	-	ENSG00000058866	DGKG	Impedance of arm right	-	Neale B	UKBB	European	2017	-0.01897	0.002242	2.665e-17	-	331279	0	331279	1	IVNT	Neale-B_UKBB_EUR_2017
DGKG	rs60022180	chr3:185845597	chr3:186127808	T	C	0.7867	0.889	0.994	0.8141	0.7975	intron	-	-	ENSG00000058866	DGKG	Impedance of arm left	-	Neale B	UKBB	European	2017	-0.02002	0.002252	6.05e-19	-	331292	0	331292	1	IVNT	Neale-B_UKBB_EUR_2017
DGKG	rs60022180	chr3:185845597	chr3:186127808	T	C	0.7867	0.889	0.994	0.8141	0.7975	intron	-	-	ENSG00000058866	DGKG	Leg fat mass right	-	Neale B	UKBB	European	2017	0.01657	0.002549	8.125e-11	+	331293	0	331293	1	IVNT	Neale-B_UKBB_EUR_2017
DGKG	rs60022180	chr3:185845597	chr3:186127808	T	C	0.7867	0.889	0.994	0.8141	0.7975	intron	-	-	ENSG00000058866	DGKG	Leg fat-free mass right	-	Neale B	UKBB	European	2017	0.01723	0.002099	2.241e-16	+	331285	0	331285	1	IVNT	Neale-B_UKBB_EUR_2017
DGKG	rs60022180	chr3:185845597	chr3:186127808	T	C	0.7867	0.889	0.994	0.8141	0.7975	intron	-	-	ENSG00000058866	DGKG	Leg predicted mass right	-	Neale B	UKBB	European	2017	0.017	0.002085	3.6e-16	+	331285	0	331285	1	IVNT	Neale-B_UKBB_EUR_2017
DGKG	rs60022180	chr3:185845597	chr3:186127808	T	C	0.7867	0.889	0.994	0.8141	0.7975	intron	-	-	ENSG00000058866	DGKG	Leg fat percentage left	-	Neale B	UKBB	European	2017	0.009718	0.001994	1.093e-06	+	331278	0	331278	1	IVNT	Neale-B_UKBB_EUR_2017
DGKG	rs60022180	chr3:185845597	chr3:186127808	T	C	0.7867	0.889	0.994	0.8141	0.7975	intron	-	-	ENSG00000058866	DGKG	Leg fat mass left	-	Neale B	UKBB	European	2017	0.01722	0.00252	8.414e-12	+	331275	0	331275	1	IVNT	Neale-B_UKBB_EUR_2017
DGKG	rs60022180	chr3:185845597	chr3:186127808	T	C	0.7867	0.889	0.994	0.8141	0.7975	intron	-	-	ENSG00000058866	DGKG	Leg fat-free mass left	-	Neale B	UKBB	European	2017	0.01668	0.002099	1.926e-15	+	331258	0	331258	1	IVNT	Neale-B_UKBB_EUR_2017
DGKG	rs60022180	chr3:185845597	chr3:186127808	T	C	0.7867	0.889	0.994	0.8141	0.7975	intron	-	-	ENSG00000058866	DGKG	Leg predicted mass left	-	Neale B	UKBB	European	2017	0.0166	0.002085	1.692e-15	+	331253	0	331253	1	IVNT	Neale-B_UKBB_EUR_2017
DGKG	rs60022180	chr3:185845597	chr3:186127808	T	C	0.7867	0.889	0.994	0.8141	0.7975	intron	-	-	ENSG00000058866	DGKG	Arm fat percentage right	-	Neale B	UKBB	European	2017	0.01486	0.002425	8.76e-10	+	331249	0	331249	1	IVNT	Neale-B_UKBB_EUR_2017
DGKG	rs60022180	chr3:185845597	chr3:186127808	T	C	0.7867	0.889	0.994	0.8141	0.7975	intron	-	-	ENSG00000058866	DGKG	Arm fat mass right	-	Neale B	UKBB	European	2017	0.02286	0.003124	2.541e-13	+	331226	0	331226	1	IVNT	Neale-B_UKBB_EUR_2017
DGKG	rs60022180	chr3:185845597	chr3:186127808	T	C	0.7867	0.889	0.994	0.8141	0.7975	intron	-	-	ENSG00000058866	DGKG	Arm fat-free mass right	-	Neale B	UKBB	European	2017	0.0136	0.001987	7.669e-12	+	331221	0	331221	1	IVNT	Neale-B_UKBB_EUR_2017
DGKG	rs60022180	chr3:185845597	chr3:186127808	T	C	0.7867	0.889	0.994	0.8141	0.7975	intron	-	-	ENSG00000058866	DGKG	Arm predicted mass right	-	Neale B	UKBB	European	2017	0.01363	0.00198	5.811e-12	+	331216	0	331216	1	IVNT	Neale-B_UKBB_EUR_2017
DGKG	rs60022180	chr3:185845597	chr3:186127808	T	C	0.7867	0.889	0.994	0.8141	0.7975	intron	-	-	ENSG00000058866	DGKG	Arm fat percentage left	-	Neale B	UKBB	European	2017	0.01461	0.002413	1.42e-09	+	331198	0	331198	1	IVNT	Neale-B_UKBB_EUR_2017
DGKG	rs60022180	chr3:185845597	chr3:186127808	T	C	0.7867	0.889	0.994	0.8141	0.7975	intron	-	-	ENSG00000058866	DGKG	Arm fat mass left	-	Neale B	UKBB	European	2017	0.02256	0.003125	5.254e-13	+	331164	0	331164	1	IVNT	Neale-B_UKBB_EUR_2017
DGKG	rs60022180	chr3:185845597	chr3:186127808	T	C	0.7867	0.889	0.994	0.8141	0.7975	intron	-	-	ENSG00000058866	DGKG	Arm fat-free mass left	-	Neale B	UKBB	European	2017	0.01493	0.002027	1.798e-13	+	331159	0	331159	1	IVNT	Neale-B_UKBB_EUR_2017
DGKG	rs60022180	chr3:185845597	chr3:186127808	T	C	0.7867	0.889	0.994	0.8141	0.7975	intron	-	-	ENSG00000058866	DGKG	Arm predicted mass left	-	Neale B	UKBB	European	2017	0.01436	0.002019	1.163e-12	+	331146	0	331146	1	IVNT	Neale-B_UKBB_EUR_2017
DGKG	rs60022180	chr3:185845597	chr3:186127808	T	C	0.7867	0.889	0.994	0.8141	0.7975	intron	-	-	ENSG00000058866	DGKG	Trunk fat mass	EFO_0005409	Neale B	UKBB	European	2017	0.0169	0.00321	1.418e-07	+	331093	0	331093	1	IVNT	Neale-B_UKBB_EUR_2017
DGKG	rs60022180	chr3:185845597	chr3:186127808	T	C	0.7867	0.889	0.994	0.8141	0.7975	intron	-	-	ENSG00000058866	DGKG	Trunk fat-free mass	-	Neale B	UKBB	European	2017	0.01292	0.002008	1.264e-10	+	331030	0	331030	1	IVNT	Neale-B_UKBB_EUR_2017
DGKG	rs60022180	chr3:185845597	chr3:186127808	T	C	0.7867	0.889	0.994	0.8141	0.7975	intron	-	-	ENSG00000058866	DGKG	Trunk predicted mass	-	Neale B	UKBB	European	2017	0.01279	0.002002	1.666e-10	+	330995	0	330995	1	IVNT	Neale-B_UKBB_EUR_2017
DGKG	rs60022180	chr3:185845597	chr3:186127808	T	C	0.7867	0.889	0.994	0.8141	0.7975	intron	-	-	ENSG00000058866	DGKG	Age at menarche	EFO_0004703	Neale B	UKBB	European	2017	-0.0166	0.00325	3.281e-07	-	176008	0	176008	1	-	Neale-B_UKBB_EUR_2017
DGKG	rs60022180	chr3:185845597	chr3:186127808	T	C	0.7867	0.889	0.994	0.8141	0.7975	intron	-	-	ENSG00000058866	DGKG	Waist circumference	EFO_0004342	Neale B	UKBB	European	2017	0.01888	0.002824	2.276e-11	+	336639	0	336639	1	IVNT	Neale-B_UKBB_EUR_2017
DGKG	rs60022180	chr3:185845597	chr3:186127808	T	C	0.7867	0.889	0.994	0.8141	0.7975	intron	-	-	ENSG00000058866	DGKG	Hip circumference	EFO_0005093	Neale B	UKBB	European	2017	0.01738	0.003158	3.705e-08	+	336601	0	336601	1	IVNT	Neale-B_UKBB_EUR_2017
DGKG	rs77825609	chr3:185846038	chr3:186128249	T	C	0.1067	0.0216	0.3343	0.0328	0.0992	intron	-	-	ENSG00000058866	DGKG	Treatment with tylex capsule	EFO_0007056	Neale B	UKBB	European	2017	0.0007597	0.0001595	1.908e-06	+	337159	160	336999	1	risk diff	Neale-B_UKBB_EUR_2017
DGKG	rs77825609	chr3:185846038	chr3:186128249	T	C	0.1067	0.0216	0.3343	0.0328	0.0992	intron	-	-	ENSG00000058866	DGKG	Cause of death: other specified degenerative diseases of nervous system	EFO_0005772	Neale B	UKBB	European	2017	0.0123	0.002619	2.696e-06	+	7637	24	7613	1	risk diff	Neale-B_UKBB_EUR_2017
DGKG	rs79504410	chr3:185846087	chr3:186128298	T	C	0	0	0	0.004	0	intron	-	-	ENSG00000058866	DGKG	Treatment with nizatidine	EFO_0007056	Neale B	UKBB	European	2017	0.001604	0.0003376	2.021e-06	+	337159	77	337082	1	risk diff	Neale-B_UKBB_EUR_2017
DGKG	rs79504410	chr3:185846087	chr3:186128298	T	C	0	0	0	0.004	0	intron	-	-	ENSG00000058866	DGKG	Cause of death: asthma, unspecified	EFO_0000270	Neale B	UKBB	European	2017	0.02542	0.005647	6.849e-06	+	7637	9	7628	1	risk diff	Neale-B_UKBB_EUR_2017
DGKG	rs79504410	chr3:185846087	chr3:186128298	T	C	0	0	0	0.004	0	intron	-	-	ENSG00000058866	DGKG	Cause of death: inquest adjourned death	-	Neale B	UKBB	European	2017	0.0262	0.005646	3.541e-06	+	7637	9	7628	1	risk diff	Neale-B_UKBB_EUR_2017
DGKG	rs79504410	chr3:185846087	chr3:186128298	T	C	0	0	0	0.004	0	intron	-	-	ENSG00000058866	DGKG	Malignant neoplasm of liver and intrahepatic bile ducts	EFO_1001513	Neale B	UKBB	European	2017	0.001722	0.0003504	8.914e-07	+	337199	83	337116	1	risk diff	Neale-B_UKBB_EUR_2017
DGKG	rs60909715	chr3:185846252	chr3:186128463	C	G	0.5825	0.8516	0.6548	0.7913	0.7004	intron	-	-	ENSG00000058866	DGKG	Body mass index	EFO_0004340	Neale B	UKBB	European	2017	0.02545	0.003015	3.134e-17	+	336107	0	336107	1	IVNT	Neale-B_UKBB_EUR_2017
DGKG	rs60909715	chr3:185846252	chr3:186128463	C	G	0.5825	0.8516	0.6548	0.7913	0.7004	intron	-	-	ENSG00000058866	DGKG	Weight	EFO_0004338	Neale B	UKBB	European	2017	0.01833	0.002663	5.858e-12	+	336227	0	336227	1	IVNT	Neale-B_UKBB_EUR_2017
DGKG	rs60909715	chr3:185846252	chr3:186128463	C	G	0.5825	0.8516	0.6548	0.7913	0.7004	intron	-	-	ENSG00000058866	DGKG	Whole body fat mass	-	Neale B	UKBB	European	2017	0.01743	0.002974	4.656e-09	+	330762	0	330762	1	IVNT	Neale-B_UKBB_EUR_2017
DGKG	rs60909715	chr3:185846252	chr3:186128463	C	G	0.5825	0.8516	0.6548	0.7913	0.7004	intron	-	-	ENSG00000058866	DGKG	Whole body fat-free mass	-	Neale B	UKBB	European	2017	0.01308	0.001928	1.175e-11	+	331291	0	331291	1	IVNT	Neale-B_UKBB_EUR_2017
DGKG	rs60909715	chr3:185846252	chr3:186128463	C	G	0.5825	0.8516	0.6548	0.7913	0.7004	intron	-	-	ENSG00000058866	DGKG	Whole body water mass	-	Neale B	UKBB	European	2017	0.01296	0.001931	1.909e-11	+	331315	0	331315	1	IVNT	Neale-B_UKBB_EUR_2017
DGKG	rs60909715	chr3:185846252	chr3:186128463	C	G	0.5825	0.8516	0.6548	0.7913	0.7004	intron	-	-	ENSG00000058866	DGKG	Basal metabolic rate	EFO_0007777	Neale B	UKBB	European	2017	0.01387	0.002021	6.758e-12	+	331307	0	331307	1	IVNT	Neale-B_UKBB_EUR_2017
DGKG	rs60909715	chr3:185846252	chr3:186128463	C	G	0.5825	0.8516	0.6548	0.7913	0.7004	intron	-	-	ENSG00000058866	DGKG	Impedance of whole body	-	Neale B	UKBB	European	2017	-0.0225	0.002324	3.682e-22	-	331284	0	331284	1	IVNT	Neale-B_UKBB_EUR_2017
DGKG	rs60909715	chr3:185846252	chr3:186128463	C	G	0.5825	0.8516	0.6548	0.7913	0.7004	intron	-	-	ENSG00000058866	DGKG	Impedance of leg right	-	Neale B	UKBB	European	2017	-0.02826	0.002758	1.256e-24	-	331301	0	331301	1	IVNT	Neale-B_UKBB_EUR_2017
DGKG	rs60909715	chr3:185846252	chr3:186128463	C	G	0.5825	0.8516	0.6548	0.7913	0.7004	intron	-	-	ENSG00000058866	DGKG	Impedance of leg left	-	Neale B	UKBB	European	2017	-0.0264	0.002779	2.126e-21	-	331296	0	331296	1	IVNT	Neale-B_UKBB_EUR_2017
DGKG	rs60909715	chr3:185846252	chr3:186128463	C	G	0.5825	0.8516	0.6548	0.7913	0.7004	intron	-	-	ENSG00000058866	DGKG	Impedance of arm right	-	Neale B	UKBB	European	2017	-0.01653	0.002144	1.239e-14	-	331279	0	331279	1	IVNT	Neale-B_UKBB_EUR_2017
DGKG	rs60909715	chr3:185846252	chr3:186128463	C	G	0.5825	0.8516	0.6548	0.7913	0.7004	intron	-	-	ENSG00000058866	DGKG	Impedance of arm left	-	Neale B	UKBB	European	2017	-0.01747	0.002153	4.843e-16	-	331292	0	331292	1	IVNT	Neale-B_UKBB_EUR_2017
DGKG	rs60909715	chr3:185846252	chr3:186128463	C	G	0.5825	0.8516	0.6548	0.7913	0.7004	intron	-	-	ENSG00000058866	DGKG	Leg fat mass right	-	Neale B	UKBB	European	2017	0.01456	0.002437	2.294e-09	+	331293	0	331293	1	IVNT	Neale-B_UKBB_EUR_2017
DGKG	rs60909715	chr3:185846252	chr3:186128463	C	G	0.5825	0.8516	0.6548	0.7913	0.7004	intron	-	-	ENSG00000058866	DGKG	Leg fat-free mass right	-	Neale B	UKBB	European	2017	0.01522	0.002007	3.335e-14	+	331285	0	331285	1	IVNT	Neale-B_UKBB_EUR_2017
DGKG	rs60909715	chr3:185846252	chr3:186128463	C	G	0.5825	0.8516	0.6548	0.7913	0.7004	intron	-	-	ENSG00000058866	DGKG	Leg predicted mass right	-	Neale B	UKBB	European	2017	0.01502	0.001993	4.905e-14	+	331285	0	331285	1	IVNT	Neale-B_UKBB_EUR_2017
DGKG	rs60909715	chr3:185846252	chr3:186128463	C	G	0.5825	0.8516	0.6548	0.7913	0.7004	intron	-	-	ENSG00000058866	DGKG	Leg fat percentage left	-	Neale B	UKBB	European	2017	0.008676	0.001906	5.337e-06	+	331278	0	331278	1	IVNT	Neale-B_UKBB_EUR_2017
DGKG	rs60909715	chr3:185846252	chr3:186128463	C	G	0.5825	0.8516	0.6548	0.7913	0.7004	intron	-	-	ENSG00000058866	DGKG	Leg fat mass left	-	Neale B	UKBB	European	2017	0.01519	0.002409	2.917e-10	+	331275	0	331275	1	IVNT	Neale-B_UKBB_EUR_2017
DGKG	rs60909715	chr3:185846252	chr3:186128463	C	G	0.5825	0.8516	0.6548	0.7913	0.7004	intron	-	-	ENSG00000058866	DGKG	Leg fat-free mass left	-	Neale B	UKBB	European	2017	0.01448	0.002007	5.363e-13	+	331258	0	331258	1	IVNT	Neale-B_UKBB_EUR_2017
DGKG	rs60909715	chr3:185846252	chr3:186128463	C	G	0.5825	0.8516	0.6548	0.7913	0.7004	intron	-	-	ENSG00000058866	DGKG	Leg predicted mass left	-	Neale B	UKBB	European	2017	0.01449	0.001994	3.699e-13	+	331253	0	331253	1	IVNT	Neale-B_UKBB_EUR_2017
DGKG	rs60909715	chr3:185846252	chr3:186128463	C	G	0.5825	0.8516	0.6548	0.7913	0.7004	intron	-	-	ENSG00000058866	DGKG	Arm fat percentage right	-	Neale B	UKBB	European	2017	0.01358	0.002318	4.743e-09	+	331249	0	331249	1	IVNT	Neale-B_UKBB_EUR_2017
DGKG	rs60909715	chr3:185846252	chr3:186128463	C	G	0.5825	0.8516	0.6548	0.7913	0.7004	intron	-	-	ENSG00000058866	DGKG	Arm fat mass right	-	Neale B	UKBB	European	2017	0.02057	0.002987	5.758e-12	+	331226	0	331226	1	IVNT	Neale-B_UKBB_EUR_2017
DGKG	rs60909715	chr3:185846252	chr3:186128463	C	G	0.5825	0.8516	0.6548	0.7913	0.7004	intron	-	-	ENSG00000058866	DGKG	Arm fat-free mass right	-	Neale B	UKBB	European	2017	0.01188	0.0019	3.996e-10	+	331221	0	331221	1	IVNT	Neale-B_UKBB_EUR_2017
DGKG	rs60909715	chr3:185846252	chr3:186128463	C	G	0.5825	0.8516	0.6548	0.7913	0.7004	intron	-	-	ENSG00000058866	DGKG	Arm predicted mass right	-	Neale B	UKBB	European	2017	0.01162	0.001893	8.21e-10	+	331216	0	331216	1	IVNT	Neale-B_UKBB_EUR_2017
DGKG	rs60909715	chr3:185846252	chr3:186128463	C	G	0.5825	0.8516	0.6548	0.7913	0.7004	intron	-	-	ENSG00000058866	DGKG	Arm fat percentage left	-	Neale B	UKBB	European	2017	0.01339	0.002308	6.562e-09	+	331198	0	331198	1	IVNT	Neale-B_UKBB_EUR_2017
DGKG	rs60909715	chr3:185846252	chr3:186128463	C	G	0.5825	0.8516	0.6548	0.7913	0.7004	intron	-	-	ENSG00000058866	DGKG	Arm fat mass left	-	Neale B	UKBB	European	2017	0.02052	0.002988	6.507e-12	+	331164	0	331164	1	IVNT	Neale-B_UKBB_EUR_2017
DGKG	rs60909715	chr3:185846252	chr3:186128463	C	G	0.5825	0.8516	0.6548	0.7913	0.7004	intron	-	-	ENSG00000058866	DGKG	Arm fat-free mass left	-	Neale B	UKBB	European	2017	0.01299	0.001938	2.052e-11	+	331159	0	331159	1	IVNT	Neale-B_UKBB_EUR_2017
DGKG	rs60909715	chr3:185846252	chr3:186128463	C	G	0.5825	0.8516	0.6548	0.7913	0.7004	intron	-	-	ENSG00000058866	DGKG	Arm predicted mass left	-	Neale B	UKBB	European	2017	0.01254	0.001931	8.254e-11	+	331146	0	331146	1	IVNT	Neale-B_UKBB_EUR_2017
DGKG	rs60909715	chr3:185846252	chr3:186128463	C	G	0.5825	0.8516	0.6548	0.7913	0.7004	intron	-	-	ENSG00000058866	DGKG	Trunk fat mass	EFO_0005409	Neale B	UKBB	European	2017	0.01521	0.003069	7.226e-07	+	331093	0	331093	1	IVNT	Neale-B_UKBB_EUR_2017
DGKG	rs60909715	chr3:185846252	chr3:186128463	C	G	0.5825	0.8516	0.6548	0.7913	0.7004	intron	-	-	ENSG00000058866	DGKG	Trunk fat-free mass	-	Neale B	UKBB	European	2017	0.01118	0.00192	5.866e-09	+	331030	0	331030	1	IVNT	Neale-B_UKBB_EUR_2017
DGKG	rs60909715	chr3:185846252	chr3:186128463	C	G	0.5825	0.8516	0.6548	0.7913	0.7004	intron	-	-	ENSG00000058866	DGKG	Trunk predicted mass	-	Neale B	UKBB	European	2017	0.01103	0.001914	8.277e-09	+	330995	0	330995	1	IVNT	Neale-B_UKBB_EUR_2017
DGKG	rs60909715	chr3:185846252	chr3:186128463	C	G	0.5825	0.8516	0.6548	0.7913	0.7004	intron	-	-	ENSG00000058866	DGKG	Age at menarche	EFO_0004703	Neale B	UKBB	European	2017	-0.01415	0.003108	5.256e-06	-	176008	0	176008	1	-	Neale-B_UKBB_EUR_2017
DGKG	rs60909715	chr3:185846252	chr3:186128463	C	G	0.5825	0.8516	0.6548	0.7913	0.7004	intron	-	-	ENSG00000058866	DGKG	Waist circumference	EFO_0004342	Neale B	UKBB	European	2017	0.01655	0.0027	8.878e-10	+	336639	0	336639	1	IVNT	Neale-B_UKBB_EUR_2017
DGKG	rs60909715	chr3:185846252	chr3:186128463	C	G	0.5825	0.8516	0.6548	0.7913	0.7004	intron	-	-	ENSG00000058866	DGKG	Hip circumference	EFO_0005093	Neale B	UKBB	European	2017	0.01482	0.003019	9.119e-07	+	336601	0	336601	1	IVNT	Neale-B_UKBB_EUR_2017
DGKG	rs75481249	chr3:185847222	chr3:186129433	A	C	0.9871	0.9841	0.6687	0.9751	0.8937	intron	-	-	ENSG00000058866	DGKG	Treatment with tylex capsule	EFO_0007056	Neale B	UKBB	European	2017	-0.0008762	0.0001703	2.668e-07	-	337159	160	336999	1	risk diff	Neale-B_UKBB_EUR_2017
DGKG	rs116152321	chr3:185847223	chr3:186129434	T	G	0.0129	0.0159	0.3323	0.0249	0.1063	intron	-	-	ENSG00000058866	DGKG	Treatment with tylex capsule	EFO_0007056	Neale B	UKBB	European	2017	0.0008281	0.0001711	1.302e-06	+	337159	160	336999	1	risk diff	Neale-B_UKBB_EUR_2017
DGKG	rs182087859	chr3:185847270	chr3:186129481	A	C	-	-	-	-	-	intron	-	-	ENSG00000058866	DGKG	Treatment with dothiepin	EFO_0007056	Neale B	UKBB	European	2017	0.002125	0.0003979	9.324e-08	+	337159	138	337021	1	risk diff	Neale-B_UKBB_EUR_2017
DGKG	rs16860471	chr3:185847441	chr3:186129652	T	G	0.1218	0.1066	0.006	0.173	0.1728	intron	-	-	ENSG00000058866	DGKG	Body mass index in physically active indivdiuals	EFO_0004340	GIANT	28448500	European	2017	-0.0355	0.0062	1.1e-08	-	132378	0	132378	57	IVNT	GIANT_BMI-Active_EUR_2017
DGKG	rs16860471	chr3:185847441	chr3:186129652	T	G	0.1218	0.1066	0.006	0.173	0.1728	intron	-	-	ENSG00000058866	DGKG	Body mass index in physically active females	EFO_0004340	GIANT	28448500	Mixed	2017	-0.0359	0.0075	1.9e-06	-	82883	0	82883	53	IVNT	GIANT_BMI-Active-F_Mixed_2017
DGKG	rs16860471	chr3:185847441	chr3:186129652	T	G	0.1218	0.1066	0.006	0.173	0.1728	intron	-	-	ENSG00000058866	DGKG	Body mass index in physically active indivdiuals	EFO_0004340	GIANT	28448500	Mixed	2017	-0.0315	0.006	1.56e-07	-	140849	0	140849	60	IVNT	GIANT_BMI-Active_Mixed_2017
DGKG	rs16860471	chr3:185847441	chr3:186129652	T	G	0.1218	0.1066	0.006	0.173	0.1728	intron	-	-	ENSG00000058866	DGKG	Body mass index adjusted for physical activity	EFO_0004340	GIANT	28448500	European	2017	-0.035	0.0056	4.05e-10	-	170242	0	170242	57	IVNT	GIANT_BMI-adjusted-PA_EUR_2017
DGKG	rs16860471	chr3:185847441	chr3:186129652	T	G	0.1218	0.1066	0.006	0.173	0.1728	intron	-	-	ENSG00000058866	DGKG	Body mass index ajusted for physical activity in females	EFO_0004340	GIANT	28448500	Mixed	2017	-0.0371	0.0069	7.91e-08	-	106728	0	106728	53	IVNT	GIANT_BMI-adjusted-PA-F_Mixed_2017
DGKG	rs16860471	chr3:185847441	chr3:186129652	T	G	0.1218	0.1066	0.006	0.173	0.1728	intron	-	-	ENSG00000058866	DGKG	Body mass index adjusted for physical activity	EFO_0004340	GIANT	28448500	Mixed	2017	-0.033	0.0053	4.51e-10	-	185700	0	185700	60	IVNT	GIANT_BMI-adjusted-PA_Mixed_2017
DGKG	rs16860471	chr3:185847441	chr3:186129652	T	G	0.1218	0.1066	0.006	0.173	0.1728	intron	-	-	ENSG00000058866	DGKG	Body mass index adjusted for smoking	EFO_0004340	GIANT	28443625	European	2017	-0.0329	0.0051	1.078e-10	-	201773	0	201773	73	IVNT	GIANT_BMI-adjusted-Smoking_EUR_2017
DGKG	rs16860471	chr3:185847441	chr3:186129652	T	G	0.1218	0.1066	0.006	0.173	0.1728	intron	-	-	ENSG00000058866	DGKG	Body mass index adjusted for smoking in females	EFO_0004340	GIANT	28443625	Mixed	2017	-0.0281	0.0063	9.512e-06	-	129564	0	129564	73	IVNT	GIANT_BMI-adjusted-Smoking-F_Mixed_2017
DGKG	rs16860471	chr3:185847441	chr3:186129652	T	G	0.1218	0.1066	0.006	0.173	0.1728	intron	-	-	ENSG00000058866	DGKG	Body mass index adjusted for smoking	EFO_0004340	GIANT	28443625	Mixed	2017	-0.0292	0.0048	1.11e-09	-	227279	0	227279	79	IVNT	GIANT_BMI-adjusted-Smoking_Mixed_2017
DGKG	rs16860471	chr3:185847441	chr3:186129652	T	G	0.1218	0.1066	0.006	0.173	0.1728	intron	-	-	ENSG00000058866	DGKG	Body mass index adjusted for smoking in males	EFO_0004340	GIANT	28443625	Mixed	2017	-0.0305	0.0069	9.515e-06	-	97715	0	97715	72	IVNT	GIANT_BMI-adjusted-Smoking-M_Mixed_2017
DGKG	rs16860471	chr3:185847441	chr3:186129652	T	G	0.1218	0.1066	0.006	0.173	0.1728	intron	-	-	ENSG00000058866	DGKG	Body mass index	EFO_0004340	Speliotes EK	20935630	European	2010	NA	NA	2.18e-08	NA	123792	0	123792	46	IVNT	GIANT_BMI_EUR_2010
DGKG	rs16860471	chr3:185847441	chr3:186129652	T	G	0.1218	0.1066	0.006	0.173	0.1728	intron	-	-	ENSG00000058866	DGKG	Body mass index	EFO_0004340	GIANT	23754948	European	2013	-0.04049	0.006646	1.111e-09	-	126502	0	126502	46	IVNT	GIANT_BMI_EUR_2013
DGKG	rs16860471	chr3:185847441	chr3:186129652	T	G	0.1218	0.1066	0.006	0.173	0.1728	intron	-	-	ENSG00000058866	DGKG	Body mass index	EFO_0004340	GIANT	25673413	European	2015	-0.037	0.0047	5.555e-15	-	303095	0	303095	114	IVNT	GIANT_BMI_EUR_2015
DGKG	rs16860471	chr3:185847441	chr3:186129652	T	G	0.1218	0.1066	0.006	0.173	0.1728	intron	-	-	ENSG00000058866	DGKG	Body mass index in females greater than 50 years of age	EFO_0004340	GIANT	26426971	European	2015	-0.042	0.0072	6.2e-09	-	100163	0	100163	114	IVNT	GIANT_BMI-F-GT-50_EUR_2015
DGKG	rs16860471	chr3:185847441	chr3:186129652	T	G	0.1218	0.1066	0.006	0.173	0.1728	intron	-	-	ENSG00000058866	DGKG	Body mass index in females less than or equal to 50 years of age	EFO_0004340	GIANT	26426971	European	2015	-0.042	0.0093	7.5e-06	-	62222	0	62222	114	IVNT	GIANT_BMI-F-LE-50_EUR_2015
DGKG	rs16860471	chr3:185847441	chr3:186129652	T	G	0.1218	0.1066	0.006	0.173	0.1728	intron	-	-	ENSG00000058866	DGKG	Body mass index in females	EFO_0004340	GIANT	25673413	Mixed	2015	-0.0375	0.0061	6.534e-10	-	165412	0	165412	107	IVNT	GIANT_BMI-F_Mixed_2015
DGKG	rs16860471	chr3:185847441	chr3:186129652	T	G	0.1218	0.1066	0.006	0.173	0.1728	intron	-	-	ENSG00000058866	DGKG	Body mass index in males greater than 50 years of age	EFO_0004340	GIANT	26426971	European	2015	-0.039	0.0073	1.4e-07	-	86470	0	86470	114	IVNT	GIANT_BMI-M-GT-50_EUR_2015
DGKG	rs16860471	chr3:185847441	chr3:186129652	T	G	0.1218	0.1066	0.006	0.173	0.1728	intron	-	-	ENSG00000058866	DGKG	Body mass index	EFO_0004340	GIANT	25673413	Mixed	2015	-0.0358	0.0045	1.238e-15	-	316476	0	316476	125	IVNT	GIANT_BMI_Mixed_2015
DGKG	rs16860471	chr3:185847441	chr3:186129652	T	G	0.1218	0.1066	0.006	0.173	0.1728	intron	-	-	ENSG00000058866	DGKG	Body mass index in males	EFO_0004340	GIANT	25673413	Mixed	2015	-0.0379	0.0062	9.441e-10	-	140394	0	140394	106	IVNT	GIANT_BMI-M_Mixed_2015
DGKG	rs16860471	chr3:185847441	chr3:186129652	T	G	0.1218	0.1066	0.006	0.173	0.1728	intron	-	-	ENSG00000058866	DGKG	Body mass index in non-smokers	EFO_0004340	GIANT	28443625	European	2017	-0.0271	0.0059	3.854e-06	-	157510	0	157510	73	IVNT	GIANT_BMI-Non-smokers_EUR_2017
DGKG	rs16860471	chr3:185847441	chr3:186129652	T	G	0.1218	0.1066	0.006	0.173	0.1728	intron	-	-	ENSG00000058866	DGKG	Body mass index in non-smokers	EFO_0004340	GIANT	28443625	Mixed	2017	-0.0256	0.0055	2.916e-06	-	179087	0	179087	79	IVNT	GIANT_BMI-Non-smokers_Mixed_2017
DGKG	rs16860471	chr3:185847441	chr3:186129652	T	G	0.1218	0.1066	0.006	0.173	0.1728	intron	-	-	ENSG00000058866	DGKG	Body mass index in smokers	EFO_0004340	GIANT	28443625	European	2017	-0.0568	0.0109	1.93e-07	-	43602	0	43602	73	IVNT	GIANT_BMI-Smokers_EUR_2017
DGKG	rs16860471	chr3:185847441	chr3:186129652	T	G	0.1218	0.1066	0.006	0.173	0.1728	intron	-	-	ENSG00000058866	DGKG	Body mass index tails	EFO_0004340	GIANT	23563607	European	2013	-0.23	0.049	2.6e-06	-	10146	4997	5149	51	log OR	GIANT_BMI-Tails_EUR_2013
DGKG	rs16860471	chr3:185847441	chr3:186129652	T	G	0.1218	0.1066	0.006	0.173	0.1728	intron	-	-	ENSG00000058866	DGKG	Hip circumference	EFO_0005093	GIANT	25673412	European	2015	-0.026	0.0055	2.2e-06	-	197989	0	197989	101	IVNT	GIANT_Hip_EUR_2015
DGKG	rs16860471	chr3:185847441	chr3:186129652	T	G	0.1218	0.1066	0.006	0.173	0.1728	intron	-	-	ENSG00000058866	DGKG	Hip circumference	EFO_0005093	GIANT	25673412	Mixed	2015	-0.025	0.0054	5.2e-06	-	208692	0	208692	101	IVNT	GIANT_Hip_Mixed_2015
DGKG	rs16860471	chr3:185847441	chr3:186129652	T	G	0.1218	0.1066	0.006	0.173	0.1728	intron	-	-	ENSG00000058866	DGKG	Obesity class 1	EFO_0001073	GIANT	23563607	European	2013	-0.11	0.019	1.3e-08	-	94846	31536	63310	51	log OR	GIANT_Obesity-C1_EUR_2013
DGKG	rs16860471	chr3:185847441	chr3:186129652	T	G	0.1218	0.1066	0.006	0.173	0.1728	intron	-	-	ENSG00000058866	DGKG	Waist circumference	EFO_0004342	GIANT	25673412	European	2015	-0.024	0.0052	3.4e-06	-	216923	0	216923	101	IVNT	GIANT_WC_EUR_2015
DGKG	rs16860471	chr3:185847441	chr3:186129652	T	G	0.1218	0.1066	0.006	0.173	0.1728	intron	-	-	ENSG00000058866	DGKG	Waist circumference	EFO_0004342	GIANT	25673412	Mixed	2015	-0.024	0.005	2.4e-06	-	225579	0	225579	101	IVNT	GIANT_WC_Mixed_2015
DGKG	rs16860471	chr3:185847441	chr3:186129652	T	G	0.1218	0.1066	0.006	0.173	0.1728	intron	-	-	ENSG00000058866	DGKG	Weight	EFO_0004338	GIANT	23754948	European	2013	-0.03255	0.00668	1.101e-06	-	125843	0	125843	46	IVNT	GIANT_Weight_EUR_2013
DGKG	rs16860471	chr3:185847441	chr3:186129652	T	G	0.1218	0.1066	0.006	0.173	0.1728	intron	-	-	ENSG00000058866	DGKG	Body mass index	EFO_0004340	Neale B	UKBB	European	2017	-0.02299	0.003363	8.105e-12	-	336107	0	336107	1	IVNT	Neale-B_UKBB_EUR_2017
DGKG	rs16860471	chr3:185847441	chr3:186129652	T	G	0.1218	0.1066	0.006	0.173	0.1728	intron	-	-	ENSG00000058866	DGKG	Weight	EFO_0004338	Neale B	UKBB	European	2017	-0.01566	0.002971	1.367e-07	-	336227	0	336227	1	IVNT	Neale-B_UKBB_EUR_2017
DGKG	rs16860471	chr3:185847441	chr3:186129652	T	G	0.1218	0.1066	0.006	0.173	0.1728	intron	-	-	ENSG00000058866	DGKG	Whole body fat-free mass	-	Neale B	UKBB	European	2017	-0.01173	0.00215	4.937e-08	-	331291	0	331291	1	IVNT	Neale-B_UKBB_EUR_2017
DGKG	rs16860471	chr3:185847441	chr3:186129652	T	G	0.1218	0.1066	0.006	0.173	0.1728	intron	-	-	ENSG00000058866	DGKG	Whole body water mass	-	Neale B	UKBB	European	2017	-0.01156	0.002153	7.876e-08	-	331315	0	331315	1	IVNT	Neale-B_UKBB_EUR_2017
DGKG	rs16860471	chr3:185847441	chr3:186129652	T	G	0.1218	0.1066	0.006	0.173	0.1728	intron	-	-	ENSG00000058866	DGKG	Basal metabolic rate	EFO_0007777	Neale B	UKBB	European	2017	-0.01231	0.002254	4.702e-08	-	331307	0	331307	1	IVNT	Neale-B_UKBB_EUR_2017
DGKG	rs16860471	chr3:185847441	chr3:186129652	T	G	0.1218	0.1066	0.006	0.173	0.1728	intron	-	-	ENSG00000058866	DGKG	Impedance of whole body	-	Neale B	UKBB	European	2017	0.02262	0.002592	2.682e-18	+	331284	0	331284	1	IVNT	Neale-B_UKBB_EUR_2017
DGKG	rs16860471	chr3:185847441	chr3:186129652	T	G	0.1218	0.1066	0.006	0.173	0.1728	intron	-	-	ENSG00000058866	DGKG	Impedance of leg right	-	Neale B	UKBB	European	2017	0.0266	0.003076	5.254e-18	+	331301	0	331301	1	IVNT	Neale-B_UKBB_EUR_2017
DGKG	rs16860471	chr3:185847441	chr3:186129652	T	G	0.1218	0.1066	0.006	0.173	0.1728	intron	-	-	ENSG00000058866	DGKG	Impedance of leg left	-	Neale B	UKBB	European	2017	0.02589	0.0031	6.72e-17	+	331296	0	331296	1	IVNT	Neale-B_UKBB_EUR_2017
DGKG	rs16860471	chr3:185847441	chr3:186129652	T	G	0.1218	0.1066	0.006	0.173	0.1728	intron	-	-	ENSG00000058866	DGKG	Impedance of arm right	-	Neale B	UKBB	European	2017	0.01707	0.002391	9.328e-13	+	331279	0	331279	1	IVNT	Neale-B_UKBB_EUR_2017
DGKG	rs16860471	chr3:185847441	chr3:186129652	T	G	0.1218	0.1066	0.006	0.173	0.1728	intron	-	-	ENSG00000058866	DGKG	Impedance of arm left	-	Neale B	UKBB	European	2017	0.01814	0.002401	4.191e-14	+	331292	0	331292	1	IVNT	Neale-B_UKBB_EUR_2017
DGKG	rs16860471	chr3:185847441	chr3:186129652	T	G	0.1218	0.1066	0.006	0.173	0.1728	intron	-	-	ENSG00000058866	DGKG	Leg fat mass right	-	Neale B	UKBB	European	2017	-0.0128	0.002718	2.511e-06	-	331293	0	331293	1	IVNT	Neale-B_UKBB_EUR_2017
DGKG	rs16860471	chr3:185847441	chr3:186129652	T	G	0.1218	0.1066	0.006	0.173	0.1728	intron	-	-	ENSG00000058866	DGKG	Leg fat-free mass right	-	Neale B	UKBB	European	2017	-0.01365	0.002238	1.056e-09	-	331285	0	331285	1	IVNT	Neale-B_UKBB_EUR_2017
DGKG	rs16860471	chr3:185847441	chr3:186129652	T	G	0.1218	0.1066	0.006	0.173	0.1728	intron	-	-	ENSG00000058866	DGKG	Leg predicted mass right	-	Neale B	UKBB	European	2017	-0.01344	0.002223	1.478e-09	-	331285	0	331285	1	IVNT	Neale-B_UKBB_EUR_2017
DGKG	rs16860471	chr3:185847441	chr3:186129652	T	G	0.1218	0.1066	0.006	0.173	0.1728	intron	-	-	ENSG00000058866	DGKG	Leg fat mass left	-	Neale B	UKBB	European	2017	-0.01346	0.002687	5.478e-07	-	331275	0	331275	1	IVNT	Neale-B_UKBB_EUR_2017
DGKG	rs16860471	chr3:185847441	chr3:186129652	T	G	0.1218	0.1066	0.006	0.173	0.1728	intron	-	-	ENSG00000058866	DGKG	Leg fat-free mass left	-	Neale B	UKBB	European	2017	-0.01302	0.002239	5.963e-09	-	331258	0	331258	1	IVNT	Neale-B_UKBB_EUR_2017
DGKG	rs16860471	chr3:185847441	chr3:186129652	T	G	0.1218	0.1066	0.006	0.173	0.1728	intron	-	-	ENSG00000058866	DGKG	Leg predicted mass left	-	Neale B	UKBB	European	2017	-0.01299	0.002224	5.201e-09	-	331253	0	331253	1	IVNT	Neale-B_UKBB_EUR_2017
DGKG	rs16860471	chr3:185847441	chr3:186129652	T	G	0.1218	0.1066	0.006	0.173	0.1728	intron	-	-	ENSG00000058866	DGKG	Arm fat mass right	-	Neale B	UKBB	European	2017	-0.01734	0.003331	1.95e-07	-	331226	0	331226	1	IVNT	Neale-B_UKBB_EUR_2017
DGKG	rs16860471	chr3:185847441	chr3:186129652	T	G	0.1218	0.1066	0.006	0.173	0.1728	intron	-	-	ENSG00000058866	DGKG	Arm fat-free mass right	-	Neale B	UKBB	European	2017	-0.01065	0.002119	4.964e-07	-	331221	0	331221	1	IVNT	Neale-B_UKBB_EUR_2017
DGKG	rs16860471	chr3:185847441	chr3:186129652	T	G	0.1218	0.1066	0.006	0.173	0.1728	intron	-	-	ENSG00000058866	DGKG	Arm predicted mass right	-	Neale B	UKBB	European	2017	-0.01088	0.002111	2.549e-07	-	331216	0	331216	1	IVNT	Neale-B_UKBB_EUR_2017
DGKG	rs16860471	chr3:185847441	chr3:186129652	T	G	0.1218	0.1066	0.006	0.173	0.1728	intron	-	-	ENSG00000058866	DGKG	Arm fat mass left	-	Neale B	UKBB	European	2017	-0.0173	0.003332	2.084e-07	-	331164	0	331164	1	IVNT	Neale-B_UKBB_EUR_2017
DGKG	rs16860471	chr3:185847441	chr3:186129652	T	G	0.1218	0.1066	0.006	0.173	0.1728	intron	-	-	ENSG00000058866	DGKG	Arm fat-free mass left	-	Neale B	UKBB	European	2017	-0.01194	0.002161	3.331e-08	-	331159	0	331159	1	IVNT	Neale-B_UKBB_EUR_2017
DGKG	rs16860471	chr3:185847441	chr3:186129652	T	G	0.1218	0.1066	0.006	0.173	0.1728	intron	-	-	ENSG00000058866	DGKG	Arm predicted mass left	-	Neale B	UKBB	European	2017	-0.01138	0.002153	1.275e-07	-	331146	0	331146	1	IVNT	Neale-B_UKBB_EUR_2017
DGKG	rs16860471	chr3:185847441	chr3:186129652	T	G	0.1218	0.1066	0.006	0.173	0.1728	intron	-	-	ENSG00000058866	DGKG	Trunk fat-free mass	-	Neale B	UKBB	European	2017	-0.009933	0.002142	3.522e-06	-	331030	0	331030	1	IVNT	Neale-B_UKBB_EUR_2017
DGKG	rs16860471	chr3:185847441	chr3:186129652	T	G	0.1218	0.1066	0.006	0.173	0.1728	intron	-	-	ENSG00000058866	DGKG	Trunk predicted mass	-	Neale B	UKBB	European	2017	-0.009906	0.002135	3.476e-06	-	330995	0	330995	1	IVNT	Neale-B_UKBB_EUR_2017
DGKG	rs16860471	chr3:185847441	chr3:186129652	T	G	0.1218	0.1066	0.006	0.173	0.1728	intron	-	-	ENSG00000058866	DGKG	Age at menarche	EFO_0004703	Neale B	UKBB	European	2017	0.01696	0.003468	1.004e-06	+	176008	0	176008	1	-	Neale-B_UKBB_EUR_2017
DGKG	rs16860471	chr3:185847441	chr3:186129652	T	G	0.1218	0.1066	0.006	0.173	0.1728	intron	-	-	ENSG00000058866	DGKG	Waist circumference	EFO_0004342	Neale B	UKBB	European	2017	-0.01455	0.003011	1.366e-06	-	336639	0	336639	1	IVNT	Neale-B_UKBB_EUR_2017
DGKG	rs16860471	chr3:185847441	chr3:186129652	T	G	0.1218	0.1066	0.006	0.173	0.1728	intron	-	-	ENSG00000058866	DGKG	Body mass index	EFO_0004340	Speliotes EK	20935630	European	2010	NA	NA	2.18e-08	NA	123865	-	-	-	-	GRASP
DGKG	rs61209278	chr3:185848164	chr3:186130375	A	C	0.0681	0.0965	0.006	0.1392	0.1748	intron	-	-	ENSG00000058866	DGKG	Body mass index	EFO_0004340	Neale B	UKBB	European	2017	-0.01977	0.0038	1.961e-07	-	336107	0	336107	1	IVNT	Neale-B_UKBB_EUR_2017
DGKG	rs61209278	chr3:185848164	chr3:186130375	A	C	0.0681	0.0965	0.006	0.1392	0.1748	intron	-	-	ENSG00000058866	DGKG	Weight	EFO_0004338	Neale B	UKBB	European	2017	-0.01666	0.003357	6.975e-07	-	336227	0	336227	1	IVNT	Neale-B_UKBB_EUR_2017
DGKG	rs61209278	chr3:185848164	chr3:186130375	A	C	0.0681	0.0965	0.006	0.1392	0.1748	intron	-	-	ENSG00000058866	DGKG	Whole body fat-free mass	-	Neale B	UKBB	European	2017	-0.01482	0.002429	1.068e-09	-	331291	0	331291	1	IVNT	Neale-B_UKBB_EUR_2017
DGKG	rs61209278	chr3:185848164	chr3:186130375	A	C	0.0681	0.0965	0.006	0.1392	0.1748	intron	-	-	ENSG00000058866	DGKG	Whole body water mass	-	Neale B	UKBB	European	2017	-0.01465	0.002433	1.735e-09	-	331315	0	331315	1	IVNT	Neale-B_UKBB_EUR_2017
DGKG	rs61209278	chr3:185848164	chr3:186130375	A	C	0.0681	0.0965	0.006	0.1392	0.1748	intron	-	-	ENSG00000058866	DGKG	Basal metabolic rate	EFO_0007777	Neale B	UKBB	European	2017	-0.0151	0.002547	3.095e-09	-	331307	0	331307	1	IVNT	Neale-B_UKBB_EUR_2017
DGKG	rs61209278	chr3:185848164	chr3:186130375	A	C	0.0681	0.0965	0.006	0.1392	0.1748	intron	-	-	ENSG00000058866	DGKG	Impedance of whole body	-	Neale B	UKBB	European	2017	0.02348	0.002929	1.102e-15	+	331284	0	331284	1	IVNT	Neale-B_UKBB_EUR_2017
DGKG	rs61209278	chr3:185848164	chr3:186130375	A	C	0.0681	0.0965	0.006	0.1392	0.1748	intron	-	-	ENSG00000058866	DGKG	Impedance of leg right	-	Neale B	UKBB	European	2017	0.02619	0.003476	4.858e-14	+	331301	0	331301	1	IVNT	Neale-B_UKBB_EUR_2017
DGKG	rs61209278	chr3:185848164	chr3:186130375	A	C	0.0681	0.0965	0.006	0.1392	0.1748	intron	-	-	ENSG00000058866	DGKG	Impedance of leg left	-	Neale B	UKBB	European	2017	0.02599	0.003502	1.163e-13	+	331296	0	331296	1	IVNT	Neale-B_UKBB_EUR_2017
DGKG	rs61209278	chr3:185848164	chr3:186130375	A	C	0.0681	0.0965	0.006	0.1392	0.1748	intron	-	-	ENSG00000058866	DGKG	Impedance of arm right	-	Neale B	UKBB	European	2017	0.01828	0.002701	1.327e-11	+	331279	0	331279	1	IVNT	Neale-B_UKBB_EUR_2017
DGKG	rs61209278	chr3:185848164	chr3:186130375	A	C	0.0681	0.0965	0.006	0.1392	0.1748	intron	-	-	ENSG00000058866	DGKG	Impedance of arm left	-	Neale B	UKBB	European	2017	0.01891	0.002713	3.138e-12	+	331292	0	331292	1	IVNT	Neale-B_UKBB_EUR_2017
DGKG	rs61209278	chr3:185848164	chr3:186130375	A	C	0.0681	0.0965	0.006	0.1392	0.1748	intron	-	-	ENSG00000058866	DGKG	Leg fat-free mass right	-	Neale B	UKBB	European	2017	-0.01597	0.002528	2.696e-10	-	331285	0	331285	1	IVNT	Neale-B_UKBB_EUR_2017
DGKG	rs61209278	chr3:185848164	chr3:186130375	A	C	0.0681	0.0965	0.006	0.1392	0.1748	intron	-	-	ENSG00000058866	DGKG	Leg predicted mass right	-	Neale B	UKBB	European	2017	-0.01566	0.002512	4.531e-10	-	331285	0	331285	1	IVNT	Neale-B_UKBB_EUR_2017
DGKG	rs61209278	chr3:185848164	chr3:186130375	A	C	0.0681	0.0965	0.006	0.1392	0.1748	intron	-	-	ENSG00000058866	DGKG	Leg fat-free mass left	-	Neale B	UKBB	European	2017	-0.01517	0.002529	1.99e-09	-	331258	0	331258	1	IVNT	Neale-B_UKBB_EUR_2017
DGKG	rs61209278	chr3:185848164	chr3:186130375	A	C	0.0681	0.0965	0.006	0.1392	0.1748	intron	-	-	ENSG00000058866	DGKG	Leg predicted mass left	-	Neale B	UKBB	European	2017	-0.01504	0.002512	2.157e-09	-	331253	0	331253	1	IVNT	Neale-B_UKBB_EUR_2017
DGKG	rs61209278	chr3:185848164	chr3:186130375	A	C	0.0681	0.0965	0.006	0.1392	0.1748	intron	-	-	ENSG00000058866	DGKG	Arm fat-free mass right	-	Neale B	UKBB	European	2017	-0.01375	0.002394	9.201e-09	-	331221	0	331221	1	IVNT	Neale-B_UKBB_EUR_2017
DGKG	rs61209278	chr3:185848164	chr3:186130375	A	C	0.0681	0.0965	0.006	0.1392	0.1748	intron	-	-	ENSG00000058866	DGKG	Arm predicted mass right	-	Neale B	UKBB	European	2017	-0.01344	0.002385	1.758e-08	-	331216	0	331216	1	IVNT	Neale-B_UKBB_EUR_2017
DGKG	rs61209278	chr3:185848164	chr3:186130375	A	C	0.0681	0.0965	0.006	0.1392	0.1748	intron	-	-	ENSG00000058866	DGKG	Arm fat-free mass left	-	Neale B	UKBB	European	2017	-0.01436	0.002442	4.142e-09	-	331159	0	331159	1	IVNT	Neale-B_UKBB_EUR_2017
DGKG	rs61209278	chr3:185848164	chr3:186130375	A	C	0.0681	0.0965	0.006	0.1392	0.1748	intron	-	-	ENSG00000058866	DGKG	Arm predicted mass left	-	Neale B	UKBB	European	2017	-0.01348	0.002433	3.031e-08	-	331146	0	331146	1	IVNT	Neale-B_UKBB_EUR_2017
DGKG	rs61209278	chr3:185848164	chr3:186130375	A	C	0.0681	0.0965	0.006	0.1392	0.1748	intron	-	-	ENSG00000058866	DGKG	Trunk fat-free mass	-	Neale B	UKBB	European	2017	-0.01387	0.00242	9.985e-09	-	331030	0	331030	1	IVNT	Neale-B_UKBB_EUR_2017
DGKG	rs61209278	chr3:185848164	chr3:186130375	A	C	0.0681	0.0965	0.006	0.1392	0.1748	intron	-	-	ENSG00000058866	DGKG	Trunk predicted mass	-	Neale B	UKBB	European	2017	-0.01375	0.002412	1.185e-08	-	330995	0	330995	1	IVNT	Neale-B_UKBB_EUR_2017
DGKG	rs6802450	chr3:185848173	chr3:186130384	A	G	0.1679	0.8069	0.9692	0.7833	0.771	intron	-	-	ENSG00000058866	DGKG	Body mass index	EFO_0004340	Neale B	UKBB	European	2017	0.01379	0.003109	9.214e-06	+	336107	0	336107	1	IVNT	Neale-B_UKBB_EUR_2017
DGKG	rs6802450	chr3:185848173	chr3:186130384	A	G	0.1679	0.8069	0.9692	0.7833	0.771	intron	-	-	ENSG00000058866	DGKG	Impedance of whole body	-	Neale B	UKBB	European	2017	-0.01404	0.002397	4.702e-09	-	331284	0	331284	1	IVNT	Neale-B_UKBB_EUR_2017
DGKG	rs6802450	chr3:185848173	chr3:186130384	A	G	0.1679	0.8069	0.9692	0.7833	0.771	intron	-	-	ENSG00000058866	DGKG	Impedance of leg right	-	Neale B	UKBB	European	2017	-0.01363	0.002844	1.652e-06	-	331301	0	331301	1	IVNT	Neale-B_UKBB_EUR_2017
DGKG	rs6802450	chr3:185848173	chr3:186130384	A	G	0.1679	0.8069	0.9692	0.7833	0.771	intron	-	-	ENSG00000058866	DGKG	Impedance of leg left	-	Neale B	UKBB	European	2017	-0.01433	0.002866	5.699e-07	-	331296	0	331296	1	IVNT	Neale-B_UKBB_EUR_2017
DGKG	rs6802450	chr3:185848173	chr3:186130384	A	G	0.1679	0.8069	0.9692	0.7833	0.771	intron	-	-	ENSG00000058866	DGKG	Impedance of arm right	-	Neale B	UKBB	European	2017	-0.0117	0.00221	1.197e-07	-	331279	0	331279	1	IVNT	Neale-B_UKBB_EUR_2017
DGKG	rs6802450	chr3:185848173	chr3:186130384	A	G	0.1679	0.8069	0.9692	0.7833	0.771	intron	-	-	ENSG00000058866	DGKG	Impedance of arm left	-	Neale B	UKBB	European	2017	-0.01174	0.00222	1.239e-07	-	331292	0	331292	1	IVNT	Neale-B_UKBB_EUR_2017
DGKG	rs537675179	chr3:185848262	chr3:186130473	T	C	-	-	-	-	-	intron	-	-	ENSG00000058866	DGKG	Self-reported chronic myeloid	EFO_0000339	Neale B	UKBB	European	2017	0.003391	0.0005024	1.475e-11	+	337159	85	337074	1	risk diff	Neale-B_UKBB_EUR_2017
DGKG	rs537675179	chr3:185848262	chr3:186130473	T	C	-	-	-	-	-	intron	-	-	ENSG00000058866	DGKG	Self-reported nephritis	EFO_1002050	Neale B	UKBB	European	2017	0.002669	0.0005637	2.198e-06	+	337159	107	337052	1	risk diff	Neale-B_UKBB_EUR_2017
DGKG	rs537675179	chr3:185848262	chr3:186130473	T	C	-	-	-	-	-	intron	-	-	ENSG00000058866	DGKG	Cause of death: other and unspecified t-cell lymphomas	EFO_0000574	Neale B	UKBB	European	2017	0.05217	0.008058	1.008e-10	+	7637	9	7628	1	risk diff	Neale-B_UKBB_EUR_2017
DGKG	rs537675179	chr3:185848262	chr3:186130473	T	C	-	-	-	-	-	intron	-	-	ENSG00000058866	DGKG	Cause of death: non-hodgkins lymphoma, unspecified type	EFO_0000183;EFO_0005952	Neale B	UKBB	European	2017	0.1022	0.0221	3.801e-06	+	7637	68	7569	1	risk diff	Neale-B_UKBB_EUR_2017
DGKG	rs537675179	chr3:185848262	chr3:186130473	T	C	-	-	-	-	-	intron	-	-	ENSG00000058866	DGKG	Pneumonia due to streptococcus pneumoniae	EFO_0007499	Neale B	UKBB	European	2017	0.002659	0.0005715	3.277e-06	+	337199	110	337089	1	risk diff	Neale-B_UKBB_EUR_2017
DGKG	rs4686734	chr3:185848681	chr3:186130892	T	C	0.553	0.8242	0.7589	0.7575	0.7526	intron	-	-	ENSG00000058866	DGKG	Body mass index	EFO_0004340	Neale B	UKBB	European	2017	0.01341	0.002947	5.366e-06	+	336107	0	336107	1	IVNT	Neale-B_UKBB_EUR_2017
DGKG	rs4686734	chr3:185848681	chr3:186130892	T	C	0.553	0.8242	0.7589	0.7575	0.7526	intron	-	-	ENSG00000058866	DGKG	Impedance of whole body	-	Neale B	UKBB	European	2017	-0.01211	0.002271	9.714e-08	-	331284	0	331284	1	IVNT	Neale-B_UKBB_EUR_2017
DGKG	rs4686734	chr3:185848681	chr3:186130892	T	C	0.553	0.8242	0.7589	0.7575	0.7526	intron	-	-	ENSG00000058866	DGKG	Impedance of leg right	-	Neale B	UKBB	European	2017	-0.01193	0.002695	9.509e-06	-	331301	0	331301	1	IVNT	Neale-B_UKBB_EUR_2017
DGKG	rs4686734	chr3:185848681	chr3:186130892	T	C	0.553	0.8242	0.7589	0.7575	0.7526	intron	-	-	ENSG00000058866	DGKG	Impedance of leg left	-	Neale B	UKBB	European	2017	-0.01221	0.002716	6.97e-06	-	331296	0	331296	1	IVNT	Neale-B_UKBB_EUR_2017
DGKG	rs4686734	chr3:185848681	chr3:186130892	T	C	0.553	0.8242	0.7589	0.7575	0.7526	intron	-	-	ENSG00000058866	DGKG	Impedance of arm right	-	Neale B	UKBB	European	2017	-0.01056	0.002095	4.591e-07	-	331279	0	331279	1	IVNT	Neale-B_UKBB_EUR_2017
DGKG	rs4686734	chr3:185848681	chr3:186130892	T	C	0.553	0.8242	0.7589	0.7575	0.7526	intron	-	-	ENSG00000058866	DGKG	Impedance of arm left	-	Neale B	UKBB	European	2017	-0.01022	0.002104	1.197e-06	-	331292	0	331292	1	IVNT	Neale-B_UKBB_EUR_2017
DGKG	rs4686410	chr3:185848881	chr3:186131092	A	G	0.7579	0.1931	0.0327	0.2107	0.274	intron	-	-	ENSG00000058866	DGKG	Body mass index	EFO_0004340	GIANT	25673413	European	2015	-0.0174	0.0039	9.402e-06	-	321903	0	321903	114	IVNT	GIANT_BMI_EUR_2015
DGKG	rs4686410	chr3:185848881	chr3:186131092	A	G	0.7579	0.1931	0.0327	0.2107	0.274	intron	-	-	ENSG00000058866	DGKG	Body mass index	EFO_0004340	GIANT	25673413	Mixed	2015	-0.0176	0.0038	2.859e-06	-	338971	0	338971	125	IVNT	GIANT_BMI_Mixed_2015
DGKG	rs4686410	chr3:185848881	chr3:186131092	A	G	0.7579	0.1931	0.0327	0.2107	0.274	intron	-	-	ENSG00000058866	DGKG	Treatment with glyceryl trinitrate product	EFO_0007056	Neale B	UKBB	European	2017	0.0004401	9.504e-05	3.65e-06	+	337159	307	336852	1	risk diff	Neale-B_UKBB_EUR_2017
DGKG	rs4686410	chr3:185848881	chr3:186131092	A	G	0.7579	0.1931	0.0327	0.2107	0.274	intron	-	-	ENSG00000058866	DGKG	Impedance of whole body	-	Neale B	UKBB	European	2017	0.01416	0.002394	3.36e-09	+	331284	0	331284	1	IVNT	Neale-B_UKBB_EUR_2017
DGKG	rs4686410	chr3:185848881	chr3:186131092	A	G	0.7579	0.1931	0.0327	0.2107	0.274	intron	-	-	ENSG00000058866	DGKG	Impedance of leg right	-	Neale B	UKBB	European	2017	0.01402	0.002841	8.014e-07	+	331301	0	331301	1	IVNT	Neale-B_UKBB_EUR_2017
DGKG	rs4686410	chr3:185848881	chr3:186131092	A	G	0.7579	0.1931	0.0327	0.2107	0.274	intron	-	-	ENSG00000058866	DGKG	Impedance of leg left	-	Neale B	UKBB	European	2017	0.01456	0.002863	3.706e-07	+	331296	0	331296	1	IVNT	Neale-B_UKBB_EUR_2017
DGKG	rs4686410	chr3:185848881	chr3:186131092	A	G	0.7579	0.1931	0.0327	0.2107	0.274	intron	-	-	ENSG00000058866	DGKG	Impedance of arm right	-	Neale B	UKBB	European	2017	0.01182	0.002208	8.639e-08	+	331279	0	331279	1	IVNT	Neale-B_UKBB_EUR_2017
DGKG	rs4686410	chr3:185848881	chr3:186131092	A	G	0.7579	0.1931	0.0327	0.2107	0.274	intron	-	-	ENSG00000058866	DGKG	Impedance of arm left	-	Neale B	UKBB	European	2017	0.01183	0.002218	9.547e-08	+	331292	0	331292	1	IVNT	Neale-B_UKBB_EUR_2017
DGKG	rs9839150	chr3:185849190	chr3:186131401	A	G	0.2821	0.8141	0.9395	0.7942	0.7076	intron	-	-	ENSG00000058866	DGKG	Body mass index	EFO_0004340	GIANT	23754948	European	2013	0.02617	0.005826	7.065e-06	+	126568	0	126568	46	IVNT	GIANT_BMI_EUR_2013
DGKG	rs9839150	chr3:185849190	chr3:186131401	A	G	0.2821	0.8141	0.9395	0.7942	0.7076	intron	-	-	ENSG00000058866	DGKG	Body mass index	EFO_0004340	GIANT	25673413	European	2015	0.0182	0.004	5.144e-06	+	322105	0	322105	114	IVNT	GIANT_BMI_EUR_2015
DGKG	rs9839150	chr3:185849190	chr3:186131401	A	G	0.2821	0.8141	0.9395	0.7942	0.7076	intron	-	-	ENSG00000058866	DGKG	Body mass index	EFO_0004340	GIANT	25673413	Mixed	2015	0.0187	0.0038	9.2e-07	+	339168	0	339168	125	IVNT	GIANT_BMI_Mixed_2015
DGKG	rs9839150	chr3:185849190	chr3:186131401	A	G	0.2821	0.8141	0.9395	0.7942	0.7076	intron	-	-	ENSG00000058866	DGKG	Impedance of whole body	-	Neale B	UKBB	European	2017	-0.01469	0.00242	1.279e-09	-	331284	0	331284	1	IVNT	Neale-B_UKBB_EUR_2017
DGKG	rs9839150	chr3:185849190	chr3:186131401	A	G	0.2821	0.8141	0.9395	0.7942	0.7076	intron	-	-	ENSG00000058866	DGKG	Impedance of leg right	-	Neale B	UKBB	European	2017	-0.01478	0.002871	2.632e-07	-	331301	0	331301	1	IVNT	Neale-B_UKBB_EUR_2017
DGKG	rs9839150	chr3:185849190	chr3:186131401	A	G	0.2821	0.8141	0.9395	0.7942	0.7076	intron	-	-	ENSG00000058866	DGKG	Impedance of leg left	-	Neale B	UKBB	European	2017	-0.01506	0.002893	1.936e-07	-	331296	0	331296	1	IVNT	Neale-B_UKBB_EUR_2017
DGKG	rs9839150	chr3:185849190	chr3:186131401	A	G	0.2821	0.8141	0.9395	0.7942	0.7076	intron	-	-	ENSG00000058866	DGKG	Impedance of arm right	-	Neale B	UKBB	European	2017	-0.01221	0.002232	4.522e-08	-	331279	0	331279	1	IVNT	Neale-B_UKBB_EUR_2017
DGKG	rs9839150	chr3:185849190	chr3:186131401	A	G	0.2821	0.8141	0.9395	0.7942	0.7076	intron	-	-	ENSG00000058866	DGKG	Impedance of arm left	-	Neale B	UKBB	European	2017	-0.01244	0.002241	2.833e-08	-	331292	0	331292	1	IVNT	Neale-B_UKBB_EUR_2017
DGKG	rs9877031	chr3:185849219	chr3:186131430	A	C	0.7179	0.1859	0.0615	0.2038	0.2904	intron	-	-	ENSG00000058866	DGKG	Body mass index	EFO_0004340	GIANT	23754948	European	2013	-0.02676	0.005864	5.033e-06	-	126571	0	126571	46	IVNT	GIANT_BMI_EUR_2013
DGKG	rs9877031	chr3:185849219	chr3:186131430	A	C	0.7179	0.1859	0.0615	0.2038	0.2904	intron	-	-	ENSG00000058866	DGKG	Body mass index	EFO_0004340	GIANT	25673413	European	2015	-0.018	0.004	6.784e-06	-	322081	0	322081	114	IVNT	GIANT_BMI_EUR_2015
DGKG	rs9877031	chr3:185849219	chr3:186131430	A	C	0.7179	0.1859	0.0615	0.2038	0.2904	intron	-	-	ENSG00000058866	DGKG	Body mass index	EFO_0004340	GIANT	25673413	Mixed	2015	-0.0186	0.0038	7.948e-07	-	339146	0	339146	125	IVNT	GIANT_BMI_Mixed_2015
DGKG	rs9877031	chr3:185849219	chr3:186131430	A	C	0.7179	0.1859	0.0615	0.2038	0.2904	intron	-	-	ENSG00000058866	DGKG	Body mass index	EFO_0004340	Neale B	UKBB	European	2017	-0.01472	0.00316	3.194e-06	-	336107	0	336107	1	IVNT	Neale-B_UKBB_EUR_2017
DGKG	rs9877031	chr3:185849219	chr3:186131430	A	C	0.7179	0.1859	0.0615	0.2038	0.2904	intron	-	-	ENSG00000058866	DGKG	Impedance of whole body	-	Neale B	UKBB	European	2017	0.01547	0.002436	2.171e-10	+	331284	0	331284	1	IVNT	Neale-B_UKBB_EUR_2017
DGKG	rs9877031	chr3:185849219	chr3:186131430	A	C	0.7179	0.1859	0.0615	0.2038	0.2904	intron	-	-	ENSG00000058866	DGKG	Impedance of leg right	-	Neale B	UKBB	European	2017	0.01537	0.002891	1.061e-07	+	331301	0	331301	1	IVNT	Neale-B_UKBB_EUR_2017
DGKG	rs9877031	chr3:185849219	chr3:186131430	A	C	0.7179	0.1859	0.0615	0.2038	0.2904	intron	-	-	ENSG00000058866	DGKG	Impedance of leg left	-	Neale B	UKBB	European	2017	0.01566	0.002913	7.631e-08	+	331296	0	331296	1	IVNT	Neale-B_UKBB_EUR_2017
DGKG	rs9877031	chr3:185849219	chr3:186131430	A	C	0.7179	0.1859	0.0615	0.2038	0.2904	intron	-	-	ENSG00000058866	DGKG	Impedance of arm right	-	Neale B	UKBB	European	2017	0.01324	0.002247	3.777e-09	+	331279	0	331279	1	IVNT	Neale-B_UKBB_EUR_2017
DGKG	rs9877031	chr3:185849219	chr3:186131430	A	C	0.7179	0.1859	0.0615	0.2038	0.2904	intron	-	-	ENSG00000058866	DGKG	Impedance of arm left	-	Neale B	UKBB	European	2017	0.0132	0.002256	4.953e-09	+	331292	0	331292	1	IVNT	Neale-B_UKBB_EUR_2017
DGKG	rs9839282	chr3:185849256	chr3:186131467	A	G	0.2262	0.8098	0.9395	0.7942	0.7076	intron	-	-	ENSG00000058866	DGKG	Body mass index	EFO_0004340	GIANT	23754948	European	2013	0.02624	0.005864	7.676e-06	+	126570	0	126570	46	IVNT	GIANT_BMI_EUR_2013
DGKG	rs9839282	chr3:185849256	chr3:186131467	A	G	0.2262	0.8098	0.9395	0.7942	0.7076	intron	-	-	ENSG00000058866	DGKG	Body mass index	EFO_0004340	GIANT	25673413	European	2015	0.0181	0.004	6.045e-06	+	322079	0	322079	114	IVNT	GIANT_BMI_EUR_2015
DGKG	rs9839282	chr3:185849256	chr3:186131467	A	G	0.2262	0.8098	0.9395	0.7942	0.7076	intron	-	-	ENSG00000058866	DGKG	Body mass index	EFO_0004340	GIANT	25673413	Mixed	2015	0.0179	0.0038	3e-06	+	339144	0	339144	125	IVNT	GIANT_BMI_Mixed_2015
DGKG	rs9839282	chr3:185849256	chr3:186131467	A	G	0.2262	0.8098	0.9395	0.7942	0.7076	intron	-	-	ENSG00000058866	DGKG	Impedance of whole body	-	Neale B	UKBB	European	2017	-0.01472	0.002416	1.12e-09	-	331284	0	331284	1	IVNT	Neale-B_UKBB_EUR_2017
DGKG	rs9839282	chr3:185849256	chr3:186131467	A	G	0.2262	0.8098	0.9395	0.7942	0.7076	intron	-	-	ENSG00000058866	DGKG	Impedance of leg right	-	Neale B	UKBB	European	2017	-0.01492	0.002867	1.943e-07	-	331301	0	331301	1	IVNT	Neale-B_UKBB_EUR_2017
DGKG	rs9839282	chr3:185849256	chr3:186131467	A	G	0.2262	0.8098	0.9395	0.7942	0.7076	intron	-	-	ENSG00000058866	DGKG	Impedance of leg left	-	Neale B	UKBB	European	2017	-0.01516	0.002889	1.555e-07	-	331296	0	331296	1	IVNT	Neale-B_UKBB_EUR_2017
DGKG	rs9839282	chr3:185849256	chr3:186131467	A	G	0.2262	0.8098	0.9395	0.7942	0.7076	intron	-	-	ENSG00000058866	DGKG	Impedance of arm right	-	Neale B	UKBB	European	2017	-0.01225	0.002228	3.883e-08	-	331279	0	331279	1	IVNT	Neale-B_UKBB_EUR_2017
DGKG	rs9839282	chr3:185849256	chr3:186131467	A	G	0.2262	0.8098	0.9395	0.7942	0.7076	intron	-	-	ENSG00000058866	DGKG	Impedance of arm left	-	Neale B	UKBB	European	2017	-0.01239	0.002238	3.094e-08	-	331292	0	331292	1	IVNT	Neale-B_UKBB_EUR_2017
DGKG	rs9877630	chr3:185849390	chr3:186131601	A	G	0.6815	0.1556	0.0575	0.167	0.2679	intron	-	-	ENSG00000058866	DGKG	Impedance of whole body	-	Neale B	UKBB	European	2017	0.01286	0.002654	1.275e-06	+	331284	0	331284	1	IVNT	Neale-B_UKBB_EUR_2017
DGKG	rs9877630	chr3:185849390	chr3:186131601	A	G	0.6815	0.1556	0.0575	0.167	0.2679	intron	-	-	ENSG00000058866	DGKG	Impedance of arm right	-	Neale B	UKBB	European	2017	0.01239	0.002448	4.167e-07	+	331279	0	331279	1	IVNT	Neale-B_UKBB_EUR_2017
DGKG	rs9877630	chr3:185849390	chr3:186131601	A	G	0.6815	0.1556	0.0575	0.167	0.2679	intron	-	-	ENSG00000058866	DGKG	Impedance of arm left	-	Neale B	UKBB	European	2017	0.01214	0.002458	7.781e-07	+	331292	0	331292	1	IVNT	Neale-B_UKBB_EUR_2017
DGKG	rs146621021	chr3:185849449	chr3:186131660	C	G	1	0.9986	1	0.992	1	intron	-	-	ENSG00000058866	DGKG	Speech disturbances	-	Neale B	UKBB	European	2017	-0.001675	0.0003583	2.946e-06	-	337199	159	337040	1	risk diff	Neale-B_UKBB_EUR_2017
DGKG	rs143009831	chr3:185850463	chr3:186132674	A	C	1	0.9971	1	0.993	0.9969	intron	-	-	ENSG00000058866	DGKG	Cause of death: cholangitis	EFO_1001486;EFO_0004267;EFO_0004268	Neale B	UKBB	European	2017	-0.02088	0.003967	1.454e-07	-	7637	10	7627	1	risk diff	Neale-B_UKBB_EUR_2017
DGKG	rs141080037	chr3:185854060	chr3:186136271	A	C	0.0015	0	0	0.003	0	intron	-	-	ENSG00000058866	DGKG	Home area population density: Scotland large urban area	-	Neale B	UKBB	European	2017	0.01877	0.003324	1.643e-08	+	333997	18867	315130	1	risk diff	Neale-B_UKBB_EUR_2017
DGKG	rs142182220	chr3:185854306	chr3:186136517	T	G	1	0.9986	1	0.9901	0.998	intron	-	-	ENSG00000058866	DGKG	Treatment with bromelains	EFO_0007056	Neale B	UKBB	European	2017	-0.001553	0.0002761	1.841e-08	-	337159	81	337078	1	risk diff	Neale-B_UKBB_EUR_2017
DGKG	rs115722798	chr3:185857594	chr3:186139805	T	C	0.0008	0.0029	0	0.0189	0	intron	-	-	ENSG00000058866	DGKG	Treatment with diovan 40mg capsule	EFO_0007056	Neale B	UKBB	European	2017	0.001374	0.0002894	2.056e-06	+	337159	334	336825	1	risk diff	Neale-B_UKBB_EUR_2017
DGKG	rs185330419	chr3:185858167	chr3:186140378	A	G	0.0008	0.0014	0	0.0099	0	intron	-	-	ENSG00000058866	DGKG	Cause of death: cerebrovascular disease, unspecified	-	Neale B	UKBB	European	2017	0.02158	0.003346	1.192e-10	+	7637	11	7626	1	risk diff	Neale-B_UKBB_EUR_2017
DGKG	rs185330419	chr3:185858167	chr3:186140378	A	G	0.0008	0.0014	0	0.0099	0	intron	-	-	ENSG00000058866	DGKG	Respiratory failure	EFO_0009686	Neale B	UKBB	European	2017	0.0009849	0.0002166	5.466e-06	+	337199	92	337107	1	risk diff	Neale-B_UKBB_EUR_2017
DGKG	rs55746707	chr3:185858717	chr3:186140928	A	G	0	0.0043	0	0.0139	0	intron	-	-	ENSG00000058866	DGKG	Cause of death: home	-	Neale B	UKBB	European	2017	0.01143	0.002562	8.282e-06	+	7637	8	7629	1	risk diff	Neale-B_UKBB_EUR_2017
DGKG	rs554965014	chr3:185859274	chr3:186141485	A	G	0	0.0014	0	0.002	0.0031	intron	-	-	ENSG00000058866	DGKG	Self-reported larynx or throat cancer	EFO_0000311	Neale B	UKBB	European	2017	0.003541	0.0007449	1.997e-06	+	337159	250	336909	1	risk diff	Neale-B_UKBB_EUR_2017
DGKG	rs554965014	chr3:185859274	chr3:186141485	A	G	0	0.0014	0	0.002	0.0031	intron	-	-	ENSG00000058866	DGKG	Treatment with mometasone furoate 0.1% ointment	EFO_0007056	Neale B	UKBB	European	2017	0.0019	0.0004216	6.549e-06	+	337159	80	337079	1	risk diff	Neale-B_UKBB_EUR_2017
DGKG	rs554965014	chr3:185859274	chr3:186141485	A	G	0	0.0014	0	0.002	0.0031	intron	-	-	ENSG00000058866	DGKG	Home area population density: postcode not linkable	-	Neale B	UKBB	European	2017	0.001381	0.0001649	5.595e-17	+	333997	12	333985	1	risk diff	Neale-B_UKBB_EUR_2017
DGKG	rs554965014	chr3:185859274	chr3:186141485	A	G	0	0.0014	0	0.002	0.0031	intron	-	-	ENSG00000058866	DGKG	Cause of death: gastro-intestinal haemorrhage, unspecified	-	Neale B	UKBB	European	2017	0.02693	0.005259	3.11e-07	+	7637	7	7630	1	risk diff	Neale-B_UKBB_EUR_2017
DGKG	rs562078985	chr3:185861082	chr3:186143293	T	C	-	-	-	-	-	downstream	-	-	ENSG00000058866	DGKG	Treatment with kapake capsule	EFO_0007056	Neale B	UKBB	European	2017	0.001857	0.0003481	9.536e-08	+	337159	64	337095	1	risk diff	Neale-B_UKBB_EUR_2017
DGKG	rs562078985	chr3:185861082	chr3:186143293	T	C	-	-	-	-	-	downstream	-	-	ENSG00000058866	DGKG	Cause of death: non-hodgkins lymphoma, unspecified type	EFO_0000183;EFO_0005952	Neale B	UKBB	European	2017	0.0777	0.016	1.221e-06	+	7637	68	7569	1	risk diff	Neale-B_UKBB_EUR_2017
DGKG	rs562078985	chr3:185861082	chr3:186143293	T	C	-	-	-	-	-	downstream	-	-	ENSG00000058866	DGKG	Cause of death: home	-	Neale B	UKBB	European	2017	0.02741	0.004768	9.349e-09	+	7637	6	7631	1	risk diff	Neale-B_UKBB_EUR_2017
DGKG	rs113436093	chr3:185864747	chr3:186146958	T	C	0	0.0058	0	0.007	0	downstream	-	-	ENSG00000058866	DGKG	Treatment with cardura 1mg tablet	EFO_0007056	Neale B	UKBB	European	2017	0.002003	0.0004534	9.927e-06	+	337159	176	336983	1	risk diff	Neale-B_UKBB_EUR_2017
DGKG	rs113436093	chr3:185864747	chr3:186146958	T	C	0	0.0058	0	0.007	0	downstream	-	-	ENSG00000058866	DGKG	Other predominantly sexually transmitted diseases	EFO_0003955	Neale B	UKBB	European	2017	0.001546	0.0003485	9.107e-06	+	337199	104	337095	1	risk diff	Neale-B_UKBB_EUR_2017
DGKG	rs577401119	chr3:185864948	chr3:186147159	T	C	1	1	1	0.997	1	downstream	-	-	ENSG00000058866	DGKG	Treatment with manevac granules	EFO_0007056	Neale B	UKBB	European	2017	-0.002785	0.0006071	4.476e-06	-	337159	118	337041	1	risk diff	Neale-B_UKBB_EUR_2017
DGKG	rs577401119	chr3:185864948	chr3:186147159	T	C	1	1	1	0.997	1	downstream	-	-	ENSG00000058866	DGKG	Treatment with nasacort 55micrograms aqueous nasal spray	EFO_0007056	Neale B	UKBB	European	2017	-0.003428	0.0007091	1.34e-06	-	337159	161	336998	1	risk diff	Neale-B_UKBB_EUR_2017
DGKG	rs577401119	chr3:185864948	chr3:186147159	T	C	1	1	1	0.997	1	downstream	-	-	ENSG00000058866	DGKG	Treatment with depakote 250mg e or c tablet	EFO_0007056	Neale B	UKBB	European	2017	-0.00287	0.0005476	1.592e-07	-	337159	96	337063	1	risk diff	Neale-B_UKBB_EUR_2017
DGKG	rs577401119	chr3:185864948	chr3:186147159	T	C	1	1	1	0.997	1	downstream	-	-	ENSG00000058866	DGKG	Treatment with eltroxin 25micrograms tablet	EFO_0007056	Neale B	UKBB	European	2017	-0.002654	0.0004904	6.282e-08	-	337159	77	337082	1	risk diff	Neale-B_UKBB_EUR_2017
DGKG	rs577401119	chr3:185864948	chr3:186147159	T	C	1	1	1	0.997	1	downstream	-	-	ENSG00000058866	DGKG	Cause of death: brain, unspecified	-	Neale B	UKBB	European	2017	-0.03332	0.007491	8.768e-06	-	7637	10	7627	1	risk diff	Neale-B_UKBB_EUR_2017
DGKG	rs577401119	chr3:185864948	chr3:186147159	T	C	1	1	1	0.997	1	downstream	-	-	ENSG00000058866	DGKG	Retained placenta and membranes, without haemorrhage	-	Neale B	UKBB	European	2017	-0.002481	0.0005029	8.086e-07	-	337199	81	337118	1	risk diff	Neale-B_UKBB_EUR_2017
DGKG	rs543723547	chr3:185865172	chr3:186147383	A	G	0	0	0	0.001	0	3_prime_UTR	-	-	ENSG00000058866	DGKG	Home area population density: Scotland large urban area	-	Neale B	UKBB	European	2017	0.01766	0.003777	2.942e-06	+	333997	18867	315130	1	risk diff	Neale-B_UKBB_EUR_2017
DGKG	rs543723547	chr3:185865172	chr3:186147383	A	G	0	0	0	0.001	0	3_prime_UTR	-	-	ENSG00000058866	DGKG	Procedures for purposes other than remedying health state	EFO_0002571	Neale B	UKBB	European	2017	0.002899	0.0006301	4.216e-06	+	337199	434	336765	1	risk diff	Neale-B_UKBB_EUR_2017
DGKG	rs563694180	chr3:185866797	chr3:186149008	A	G	0.003	0	0.001	0.003	0.002	3_prime_UTR	-	-	ENSG00000058866	DGKG	Treatment with carbimazole	EFO_0007056	Neale B	UKBB	European	2017	0.005184	0.001168	9.136e-06	+	337159	275	336884	1	risk diff	Neale-B_UKBB_EUR_2017
DGKG	rs563694180	chr3:185866797	chr3:186149008	A	G	0.003	0	0.001	0.003	0.002	3_prime_UTR	-	-	ENSG00000058866	DGKG	Cause of death: epilepsy, unspecified	EFO_0000474	Neale B	UKBB	European	2017	0.08702	0.01278	1.075e-11	+	7637	14	7623	1	risk diff	Neale-B_UKBB_EUR_2017
DGKG	rs563694180	chr3:185866797	chr3:186149008	A	G	0.003	0	0.001	0.003	0.002	3_prime_UTR	-	-	ENSG00000058866	DGKG	Cause of death: chronic or unspecified with haemorrhage	-	Neale B	UKBB	European	2017	0.08445	0.01133	1.014e-13	+	7637	11	7626	1	risk diff	Neale-B_UKBB_EUR_2017
DGKG	rs563694180	chr3:185866797	chr3:186149008	A	G	0.003	0	0.001	0.003	0.002	3_prime_UTR	-	-	ENSG00000058866	DGKG	Cardiac arrest	EFO_0009492	Neale B	UKBB	European	2017	0.003049	0.0006382	1.773e-06	+	337199	82	337117	1	risk diff	Neale-B_UKBB_EUR_2017
DGKG	rs563694180	chr3:185866797	chr3:186149008	A	G	0.003	0	0.001	0.003	0.002	3_prime_UTR	-	-	ENSG00000058866	DGKG	Spontaneous rupture of synovium and tendon	-	Neale B	UKBB	European	2017	0.006481	0.001094	3.135e-09	+	337199	241	336958	1	risk diff	Neale-B_UKBB_EUR_2017
DGKG	rs112507856	chr3:185866815	chr3:186149026	A	G	0.0514	0.0793	0.0129	0.1044	0.1851	3_prime_UTR	-	-	ENSG00000058866	DGKG	Worry too long after embarrassment	-	Neale B	UKBB	European	2017	-0.009622	0.002109	5.065e-06	-	323766	154615	169151	1	risk diff	Neale-B_UKBB_EUR_2017
DGKG	rs191522518	chr3:185867508	chr3:186149719	T	C	0	0.0043	0	0	0.002	3_prime_UTR	-	-	ENSG00000058866	DGKG	Cause of death: malignant neoplasm, unspecified	EFO_0000616	Neale B	UKBB	European	2017	0.05222	0.01102	2.173e-06	+	7637	22	7615	1	risk diff	Neale-B_UKBB_EUR_2017
DGKG	rs76807639	chr3:185868557	chr3:186150768	A	G	1	0.9986	1	0.997	1	intron	-	-	ENSG00000058866	DGKG	Cause of death: without complications	-	Neale B	UKBB	European	2017	-0.01839	0.003892	2.344e-06	-	7637	6	7631	1	risk diff	Neale-B_UKBB_EUR_2017
DGKG	rs76807639	chr3:185868557	chr3:186150768	A	G	1	0.9986	1	0.997	1	intron	-	-	ENSG00000058866	DGKG	Cause of death: car occupant injured in unspecified traffic accident	-	Neale B	UKBB	European	2017	-0.02484	0.004489	3.226e-08	-	7637	8	7629	1	risk diff	Neale-B_UKBB_EUR_2017
DGKG	rs76259458	chr3:185869916	chr3:186152127	T	C	1	0.9986	1	0.993	0.999	intron	-	-	ENSG00000058866	DGKG	Whole body fat-free mass	-	Neale B	UKBB	European	2017	-0.04095	0.009047	6.008e-06	-	331291	0	331291	1	IVNT	Neale-B_UKBB_EUR_2017
DGKG	rs76259458	chr3:185869916	chr3:186152127	T	C	1	0.9986	1	0.993	0.999	intron	-	-	ENSG00000058866	DGKG	Whole body water mass	-	Neale B	UKBB	European	2017	-0.04019	0.009061	9.191e-06	-	331315	0	331315	1	IVNT	Neale-B_UKBB_EUR_2017
DGKG	rs76259458	chr3:185869916	chr3:186152127	T	C	1	0.9986	1	0.993	0.999	intron	-	-	ENSG00000058866	DGKG	Leg fat-free mass right	-	Neale B	UKBB	European	2017	-0.04308	0.009417	4.77e-06	-	331285	0	331285	1	IVNT	Neale-B_UKBB_EUR_2017
DGKG	rs76259458	chr3:185869916	chr3:186152127	T	C	1	0.9986	1	0.993	0.999	intron	-	-	ENSG00000058866	DGKG	Leg predicted mass right	-	Neale B	UKBB	European	2017	-0.04301	0.009356	4.294e-06	-	331285	0	331285	1	IVNT	Neale-B_UKBB_EUR_2017
DGKG	rs76259458	chr3:185869916	chr3:186152127	T	C	1	0.9986	1	0.993	0.999	intron	-	-	ENSG00000058866	DGKG	Leg fat-free mass left	-	Neale B	UKBB	European	2017	-0.04176	0.009421	9.322e-06	-	331258	0	331258	1	IVNT	Neale-B_UKBB_EUR_2017
DGKG	rs76259458	chr3:185869916	chr3:186152127	T	C	1	0.9986	1	0.993	0.999	intron	-	-	ENSG00000058866	DGKG	Cause of death: intracranial haemorrhage, unspecified	EFO_0000551	Neale B	UKBB	European	2017	-0.02564	0.004273	2.054e-09	-	7637	15	7622	1	risk diff	Neale-B_UKBB_EUR_2017
DGKG	rs76259458	chr3:185869916	chr3:186152127	T	C	1	0.9986	1	0.993	0.999	intron	-	-	ENSG00000058866	DGKG	Cause of death: peripheral vascular disease, unspecified	EFO_0003875	Neale B	UKBB	European	2017	-0.01802	0.002466	3.018e-13	-	7637	5	7632	1	risk diff	Neale-B_UKBB_EUR_2017
DGKG	rs76259458	chr3:185869916	chr3:186152127	T	C	1	0.9986	1	0.993	0.999	intron	-	-	ENSG00000058866	DGKG	Cause of death: home	-	Neale B	UKBB	European	2017	-0.01724	0.003313	2e-07	-	7637	9	7628	1	risk diff	Neale-B_UKBB_EUR_2017
DGKG	rs139929960	chr3:185870129	chr3:186152340	T	C	0	0.0058	0	0.0109	0	intron	-	-	ENSG00000058866	DGKG	Speech disturbances	-	Neale B	UKBB	European	2017	0.001487	0.0003281	5.8e-06	+	337199	159	337040	1	risk diff	Neale-B_UKBB_EUR_2017
DGKG	rs545559120	chr3:185870540	chr3:186152751	T	C	0	0	0	0.001	0	intron	-	-	ENSG00000058866	DGKG	Home area population density: Scotland large urban area	-	Neale B	UKBB	European	2017	0.01808	0.003807	2.032e-06	+	333997	18867	315130	1	risk diff	Neale-B_UKBB_EUR_2017
DGKG	rs34760047	chr3:185872325	chr3:186154536	T	C	0.9992	0.9899	1	0.9821	0.9959	intron	-	-	ENSG00000058866	DGKG	Cause of death: mesothelioma of pleura	-	Neale B	UKBB	European	2017	-0.0148	0.003168	3.05e-06	-	7637	24	7613	1	risk diff	Neale-B_UKBB_EUR_2017
DGKG	rs185004524	chr3:185875156	chr3:186157367	T	C	0	0.0043	0	0.0129	0.0082	intron	-	-	ENSG00000058866	DGKG	Treatment with bromelains	EFO_0007056	Neale B	UKBB	European	2017	0.001029	0.0002073	6.854e-07	+	337159	81	337078	1	risk diff	Neale-B_UKBB_EUR_2017
DGKG	rs78649289	chr3:185878349	chr3:186160560	C	G	0.003	0.0187	0	0.0815	0.0164	intron	-	-	ENSG00000058866	DGKG	Cause of death: acute lymphoblastic leukaemia	EFO_0000220	Neale B	UKBB	European	2017	0.004029	0.0008939	6.67e-06	+	7637	6	7631	1	risk diff	Neale-B_UKBB_EUR_2017
DGKG	rs34636370	chr3:185882311	chr3:186164522	T	C	1	0.9942	1	0.9901	0.9959	intron	-	-	ENSG00000058866	DGKG	Cause of death: mesothelioma of pleura	-	Neale B	UKBB	European	2017	-0.02012	0.003939	3.319e-07	-	7637	24	7613	1	risk diff	Neale-B_UKBB_EUR_2017
DGKG	rs41268603	chr3:185882661	chr3:186164872	A	G	0	0.0346	0	0.0437	0.0061	intron	-	-	ENSG00000058866	DGKG	Cause of death: chronic lymphocytic leukaemia	EFO_0000095	Neale B	UKBB	European	2017	0.01354	0.002764	9.938e-07	+	7637	40	7597	1	risk diff	Neale-B_UKBB_EUR_2017
DGKG	rs137965221	chr3:185883271	chr3:186165482	A	G	1	1	1	0.998	0.999	intron	-	-	ENSG00000058866	DGKG	Treatment with zirtek allergy 10mg tablet	EFO_0007056	Neale B	UKBB	European	2017	-0.003054	0.000573	9.784e-08	-	337159	98	337061	1	risk diff	Neale-B_UKBB_EUR_2017
DGKG	rs137965221	chr3:185883271	chr3:186165482	A	G	1	1	1	0.998	0.999	intron	-	-	ENSG00000058866	DGKG	Cause of death: tongue, unspecified	-	Neale B	UKBB	European	2017	-0.03324	0.007067	2.595e-06	-	7637	11	7626	1	risk diff	Neale-B_UKBB_EUR_2017
DGKG	rs137965221	chr3:185883271	chr3:186165482	A	G	1	1	1	0.998	0.999	intron	-	-	ENSG00000058866	DGKG	Cause of death: vascular dementia, unspecified	-	Neale B	UKBB	European	2017	-0.03333	0.007067	2.446e-06	-	7637	11	7626	1	risk diff	Neale-B_UKBB_EUR_2017
DGKG	rs137965221	chr3:185883271	chr3:186165482	A	G	1	1	1	0.998	0.999	intron	-	-	ENSG00000058866	DGKG	Other congenital malformations of circulatory system	-	Neale B	UKBB	European	2017	-0.002622	0.0004911	9.375e-08	-	337199	72	337127	1	risk diff	Neale-B_UKBB_EUR_2017
DGKG	rs73066173	chr3:185883313	chr3:186165524	A	G	0.2625	0.0908	0.0109	0.1004	0.1769	intron	-	-	ENSG00000058866	DGKG	Worry too long after embarrassment	-	Neale B	UKBB	European	2017	-0.009543	0.002121	6.806e-06	-	323766	154615	169151	1	risk diff	Neale-B_UKBB_EUR_2017
DGKG	rs533174637	chr3:185885499	chr3:186167710	A	G	1	1	1	1	0.999	intron	-	-	ENSG00000058866	DGKG	Self-reported subarachnoid haemorrhage	EFO_0000713	Neale B	UKBB	European	2017	-0.004986	0.00101	7.983e-07	-	337159	315	336844	1	risk diff	Neale-B_UKBB_EUR_2017
DGKG	rs533174637	chr3:185885499	chr3:186167710	A	G	1	1	1	1	0.999	intron	-	-	ENSG00000058866	DGKG	Treatment with lithium product	EFO_0007056	Neale B	UKBB	European	2017	-0.005105	0.001007	3.99e-07	-	337159	313	336846	1	risk diff	Neale-B_UKBB_EUR_2017
DGKG	rs144507490	chr3:185888138	chr3:186170349	A	G	0.0045	0.0014	0.0169	0.004	0.002	intron	-	-	ENSG00000058866	DGKG	Treatment with protium 20mg e or c tablet	EFO_0007056	Neale B	UKBB	European	2017	0.00169	0.000349	1.28e-06	+	337159	84	337075	1	risk diff	Neale-B_UKBB_EUR_2017
DGKG	rs144507490	chr3:185888138	chr3:186170349	A	G	0.0045	0.0014	0.0169	0.004	0.002	intron	-	-	ENSG00000058866	DGKG	Cause of death: acute lymphoblastic leukaemia	EFO_0000220	Neale B	UKBB	European	2017	0.01928	0.00362	1.029e-07	+	7637	6	7631	1	risk diff	Neale-B_UKBB_EUR_2017
DGKG	rs181625181	chr3:185889655	chr3:186171866	T	C	0.9342	0.9899	1	0.996	0.998	intron	-	-	ENSG00000058866	DGKG	Treatment with nasacort 55micrograms aqueous nasal spray	EFO_0007056	Neale B	UKBB	European	2017	-0.003604	0.0007228	6.167e-07	-	337159	161	336998	1	risk diff	Neale-B_UKBB_EUR_2017
DGKG	rs181625181	chr3:185889655	chr3:186171866	T	C	0.9342	0.9899	1	0.996	0.998	intron	-	-	ENSG00000058866	DGKG	Treatment with depakote 250mg e or c tablet	EFO_0007056	Neale B	UKBB	European	2017	-0.003247	0.0005582	5.969e-09	-	337159	96	337063	1	risk diff	Neale-B_UKBB_EUR_2017
DGKG	rs181625181	chr3:185889655	chr3:186171866	T	C	0.9342	0.9899	1	0.996	0.998	intron	-	-	ENSG00000058866	DGKG	Cause of death: brain, unspecified	-	Neale B	UKBB	European	2017	-0.03803	0.007357	2.409e-07	-	7637	10	7627	1	risk diff	Neale-B_UKBB_EUR_2017
DGKG	rs181625181	chr3:185889655	chr3:186171866	T	C	0.9342	0.9899	1	0.996	0.998	intron	-	-	ENSG00000058866	DGKG	Retained placenta and membranes, without haemorrhage	-	Neale B	UKBB	European	2017	-0.002538	0.0005127	7.424e-07	-	337199	81	337118	1	risk diff	Neale-B_UKBB_EUR_2017
DGKG	rs181625181	chr3:185889655	chr3:186171866	T	C	0.9342	0.9899	1	0.996	0.998	intron	-	-	ENSG00000058866	DGKG	Fever of unknown origin	EFO_0003952	Neale B	UKBB	European	2017	-0.006073	0.001363	8.332e-06	-	337199	573	336626	1	risk diff	Neale-B_UKBB_EUR_2017
DGKG	rs186051276	chr3:185889737	chr3:186171948	C	G	0.9992	0.987	1	0.9911	0.998	intron	-	-	ENSG00000058866	DGKG	Cause of death: diverticular disease of intestine, part unspecified, with perforation and abscess	-	Neale B	UKBB	European	2017	-0.02365	0.004051	5.467e-09	-	7637	10	7627	1	risk diff	Neale-B_UKBB_EUR_2017
DGKG	rs186051276	chr3:185889737	chr3:186171948	C	G	0.9992	0.987	1	0.9911	0.998	intron	-	-	ENSG00000058866	DGKG	Cause of death: other specified place	-	Neale B	UKBB	European	2017	-0.02376	0.003842	6.568e-10	-	7637	9	7628	1	risk diff	Neale-B_UKBB_EUR_2017
DGKG	rs73178183	chr3:185890336	chr3:186172547	A	G	0	0.013	0	0.0119	0.001	intron	-	-	ENSG00000058866	DGKG	Self-reported renal or kidney failure	EFO_0003884	Neale B	UKBB	European	2017	0.001013	0.0002175	3.201e-06	+	337159	156	337003	1	risk diff	Neale-B_UKBB_EUR_2017
DGKG	rs3774055	chr3:185890427	chr3:186172638	T	C	0.2352	0.0908	0.0099	0.1004	0.1677	intron	-	-	ENSG00000058866	DGKG	Worry too long after embarrassment	-	Neale B	UKBB	European	2017	-0.009565	0.002128	6.955e-06	-	323766	154615	169151	1	risk diff	Neale-B_UKBB_EUR_2017
DGKG	rs79886315	chr3:185890912	chr3:186173123	A	G	0.0008	0.0029	0	0.0209	0.001	intron	-	-	ENSG00000058866	DGKG	Cause of death: peripheral vascular disease, unspecified	EFO_0003875	Neale B	UKBB	European	2017	0.009611	0.00193	6.473e-07	+	7637	5	7632	1	risk diff	Neale-B_UKBB_EUR_2017
DGKG	rs74334320	chr3:185891019	chr3:186173230	T	C	0	0	0	0.004	0	intron	-	-	ENSG00000058866	DGKG	Treatment with nizatidine	EFO_0007056	Neale B	UKBB	European	2017	0.00199	0.0003822	1.924e-07	+	337159	77	337082	1	risk diff	Neale-B_UKBB_EUR_2017
DGKG	rs74334320	chr3:185891019	chr3:186173230	T	C	0	0	0	0.004	0	intron	-	-	ENSG00000058866	DGKG	Cause of death: asthma, unspecified	EFO_0000270	Neale B	UKBB	European	2017	0.03418	0.005949	9.482e-09	+	7637	9	7628	1	risk diff	Neale-B_UKBB_EUR_2017
DGKG	rs74334320	chr3:185891019	chr3:186173230	T	C	0	0	0	0.004	0	intron	-	-	ENSG00000058866	DGKG	Cause of death: cholangitis	EFO_1001486;EFO_0004267;EFO_0004268	Neale B	UKBB	European	2017	0.02879	0.006274	4.537e-06	+	7637	10	7627	1	risk diff	Neale-B_UKBB_EUR_2017
DGKG	rs74334320	chr3:185891019	chr3:186173230	T	C	0	0	0	0.004	0	intron	-	-	ENSG00000058866	DGKG	Cause of death: inquest adjourned death	-	Neale B	UKBB	European	2017	0.02824	0.005953	2.14e-06	+	7637	9	7628	1	risk diff	Neale-B_UKBB_EUR_2017
DGKG	rs187036189	chr3:185891507	chr3:186173718	A	C	0	0	0	0.002	0.002	intron	-	-	ENSG00000058866	DGKG	Treatment with acrivastine	EFO_0007056	Neale B	UKBB	European	2017	0.00252	0.0004178	1.616e-09	+	337159	78	337081	1	risk diff	Neale-B_UKBB_EUR_2017
DGKG	rs187036189	chr3:185891507	chr3:186173718	A	C	0	0	0	0.002	0.002	intron	-	-	ENSG00000058866	DGKG	Cause of death: caecum	-	Neale B	UKBB	European	2017	0.06301	0.01241	3.928e-07	+	7637	34	7603	1	risk diff	Neale-B_UKBB_EUR_2017
DGKG	rs73066186	chr3:185892324	chr3:186174535	C	G	0.2179	0.0879	0.0089	0.1074	0.1779	intron	-	-	ENSG00000058866	DGKG	Worry too long after embarrassment	-	Neale B	UKBB	European	2017	-0.009623	0.002089	4.111e-06	-	323766	154615	169151	1	risk diff	Neale-B_UKBB_EUR_2017
DGKG	rs564787572	chr3:185892684	chr3:186174895	C	G	-	-	-	-	-	intron	-	-	ENSG00000058866	DGKG	Self-reported chronic myeloid	EFO_0000339	Neale B	UKBB	European	2017	-0.002776	0.0005099	5.226e-08	-	337159	85	337074	1	risk diff	Neale-B_UKBB_EUR_2017
DGKG	rs564787572	chr3:185892684	chr3:186174895	C	G	-	-	-	-	-	intron	-	-	ENSG00000058866	DGKG	Self-reported nephritis	EFO_1002050	Neale B	UKBB	European	2017	-0.002751	0.0005721	1.525e-06	-	337159	107	337052	1	risk diff	Neale-B_UKBB_EUR_2017
DGKG	rs564787572	chr3:185892684	chr3:186174895	C	G	-	-	-	-	-	intron	-	-	ENSG00000058866	DGKG	Cause of death: other and unspecified t-cell lymphomas	EFO_0000574	Neale B	UKBB	European	2017	-0.06025	0.008483	1.333e-12	-	7637	9	7628	1	risk diff	Neale-B_UKBB_EUR_2017
DGKG	rs564787572	chr3:185892684	chr3:186174895	C	G	-	-	-	-	-	intron	-	-	ENSG00000058866	DGKG	Cause of death: parkinsons disease	EFO_0002508	Neale B	UKBB	European	2017	-0.0587	0.01298	6.182e-06	-	7637	21	7616	1	risk diff	Neale-B_UKBB_EUR_2017
DGKG	rs564787572	chr3:185892684	chr3:186174895	C	G	-	-	-	-	-	intron	-	-	ENSG00000058866	DGKG	Pneumonia due to streptococcus pneumoniae	EFO_0007499	Neale B	UKBB	European	2017	-0.00274	0.00058	2.317e-06	-	337199	110	337089	1	risk diff	Neale-B_UKBB_EUR_2017
DGKG	rs73066189	chr3:185893790	chr3:186176001	A	G	0.0325	0.0793	0.0089	0.1044	0.1769	intron	-	-	ENSG00000058866	DGKG	Worry too long after embarrassment	-	Neale B	UKBB	European	2017	-0.00958	0.002101	5.126e-06	-	323766	154615	169151	1	risk diff	Neale-B_UKBB_EUR_2017
DGKG	rs537281046	chr3:185894286	chr3:186176497	T	C	0	0.0014	0	0	0.001	intron	-	-	ENSG00000058866	DGKG	Self-reported renal failure not requiring dialysis	EFO_0003884	Neale B	UKBB	European	2017	0.003799	0.0008579	9.496e-06	+	337159	263	336896	1	risk diff	Neale-B_UKBB_EUR_2017
DGKG	rs537281046	chr3:185894286	chr3:186176497	T	C	0	0.0014	0	0	0.001	intron	-	-	ENSG00000058866	DGKG	Cause of death: atrial fibrillation and flutter	EFO_0000275	Neale B	UKBB	European	2017	0.03796	0.007903	1.594e-06	+	7637	12	7625	1	risk diff	Neale-B_UKBB_EUR_2017
DGKG	rs537281046	chr3:185894286	chr3:186176497	T	C	0	0.0014	0	0	0.001	intron	-	-	ENSG00000058866	DGKG	Cause of death: fatty liver	EFO_0003095;EFO_0001422;EFO_0008421	Neale B	UKBB	European	2017	0.03739	0.006832	4.571e-08	+	7637	9	7628	1	risk diff	Neale-B_UKBB_EUR_2017
DGKG	rs75077588	chr3:185895226	chr3:186177437	A	G	0.9992	0.9986	1	0.993	0.999	intron	-	-	ENSG00000058866	DGKG	Whole body fat-free mass	-	Neale B	UKBB	European	2017	-0.04058	0.009156	9.334e-06	-	331291	0	331291	1	IVNT	Neale-B_UKBB_EUR_2017
DGKG	rs75077588	chr3:185895226	chr3:186177437	A	G	0.9992	0.9986	1	0.993	0.999	intron	-	-	ENSG00000058866	DGKG	Leg fat-free mass right	-	Neale B	UKBB	European	2017	-0.04349	0.009531	5.048e-06	-	331285	0	331285	1	IVNT	Neale-B_UKBB_EUR_2017
DGKG	rs75077588	chr3:185895226	chr3:186177437	A	G	0.9992	0.9986	1	0.993	0.999	intron	-	-	ENSG00000058866	DGKG	Leg predicted mass right	-	Neale B	UKBB	European	2017	-0.04354	0.009468	4.268e-06	-	331285	0	331285	1	IVNT	Neale-B_UKBB_EUR_2017
DGKG	rs75077588	chr3:185895226	chr3:186177437	A	G	0.9992	0.9986	1	0.993	0.999	intron	-	-	ENSG00000058866	DGKG	Cause of death: intracranial haemorrhage, unspecified	EFO_0000551	Neale B	UKBB	European	2017	-0.02727	0.004409	6.484e-10	-	7637	15	7622	1	risk diff	Neale-B_UKBB_EUR_2017
DGKG	rs75077588	chr3:185895226	chr3:186177437	A	G	0.9992	0.9986	1	0.993	0.999	intron	-	-	ENSG00000058866	DGKG	Cause of death: home	-	Neale B	UKBB	European	2017	-0.01847	0.003418	6.691e-08	-	7637	9	7628	1	risk diff	Neale-B_UKBB_EUR_2017
DGKG	rs741485	chr3:185896447	chr3:186178658	C	G	0.2368	0.0159	0	0.006	0.0082	intron	-	-	ENSG00000058866	DGKG	Self-reported multiple myeloma	EFO_0001378	Neale B	UKBB	European	2017	0.001098	0.0002479	9.437e-06	+	337159	115	337044	1	risk diff	Neale-B_UKBB_EUR_2017
DGKG	rs741485	chr3:185896447	chr3:186178658	C	G	0.2368	0.0159	0	0.006	0.0082	intron	-	-	ENSG00000058866	DGKG	Self-reported fracture patella or knee	EFO_0009617	Neale B	UKBB	European	2017	0.001521	0.0003381	6.865e-06	+	337159	214	336945	1	risk diff	Neale-B_UKBB_EUR_2017
DGKG	rs741484	chr3:185896448	chr3:186178659	T	G	0.2292	0.0159	0	0.006	0.0082	intron	-	-	ENSG00000058866	DGKG	Self-reported multiple myeloma	EFO_0001378	Neale B	UKBB	European	2017	0.0011	0.0002481	9.19e-06	+	337159	115	337044	1	risk diff	Neale-B_UKBB_EUR_2017
DGKG	rs741484	chr3:185896448	chr3:186178659	T	G	0.2292	0.0159	0	0.006	0.0082	intron	-	-	ENSG00000058866	DGKG	Self-reported fracture patella or knee	EFO_0009617	Neale B	UKBB	European	2017	0.001524	0.0003384	6.665e-06	+	337159	214	336945	1	risk diff	Neale-B_UKBB_EUR_2017
DGKG	rs142463961	chr3:185896820	chr3:186179031	A	C	0	0.0014	0	0.002	0.0429	intron	-	-	ENSG00000058866	DGKG	Volume depletion	-	Neale B	UKBB	European	2017	0.002726	0.000599	5.328e-06	+	337199	117	337082	1	risk diff	Neale-B_UKBB_EUR_2017
DGKG	rs80058383	chr3:185897514	chr3:186179725	A	G	0.177	0.0159	0	0.006	0.0082	intron	-	-	ENSG00000058866	DGKG	Self-reported multiple myeloma	EFO_0001378	Neale B	UKBB	European	2017	0.001121	0.0002499	7.223e-06	+	337159	115	337044	1	risk diff	Neale-B_UKBB_EUR_2017
DGKG	rs80058383	chr3:185897514	chr3:186179725	A	G	0.177	0.0159	0	0.006	0.0082	intron	-	-	ENSG00000058866	DGKG	Self-reported fracture patella or knee	EFO_0009617	Neale B	UKBB	European	2017	0.001554	0.0003408	5.154e-06	+	337159	214	336945	1	risk diff	Neale-B_UKBB_EUR_2017
DGKG	rs186693280	chr3:185898120	chr3:186180331	C	G	0.0015	0.0043	0	0.002	0	intron	-	-	ENSG00000058866	DGKG	Hypotension	EFO_1000645	Neale B	UKBB	European	2017	0.002939	0.0005299	2.931e-08	+	337199	310	336889	1	risk diff	Neale-B_UKBB_EUR_2017
DGKG	rs141275401	chr3:185898226	chr3:186180437	T	G	0.9985	0.9928	1	0.9891	1	intron	-	-	ENSG00000058866	DGKG	Cardiac arrest	EFO_0009492	Neale B	UKBB	European	2017	-0.001176	0.0002475	2.018e-06	-	337199	82	337117	1	risk diff	Neale-B_UKBB_EUR_2017
DGKG	rs138212312	chr3:185900326	chr3:186182537	A	C	0	0.0014	0	0.005	0	intron	-	-	ENSG00000058866	DGKG	Cause of death: acute and subacute infective endocarditis	EFO_1000830	Neale B	UKBB	European	2017	0.01503	0.003212	2.944e-06	+	7637	5	7632	1	risk diff	Neale-B_UKBB_EUR_2017
DGKG	rs1400360	chr3:185900713	chr3:186182924	A	G	0.6641	0.8184	0.7728	0.9046	0.8497	intron	-	-	ENSG00000058866	DGKG	Femoral neck bone mineral density	EFO_0007785	Richards JB	18455228	European	2008	NA	NA	8e-06	NA	2094	-	-	-	-	GRASP
DGKG	rs532190744	chr3:185901661	chr3:186183872	T	C	1	1	1	0.999	1	intron	-	-	ENSG00000058866	DGKG	Self-reported multiple myeloma	EFO_0001378	Neale B	UKBB	European	2017	-0.002577	0.0004939	1.809e-07	-	337159	115	337044	1	risk diff	Neale-B_UKBB_EUR_2017
DGKG	rs532190744	chr3:185901661	chr3:186183872	T	C	1	1	1	0.999	1	intron	-	-	ENSG00000058866	DGKG	Cause of death: other and unspecified t-cell lymphomas	EFO_0000574	Neale B	UKBB	European	2017	-0.02894	0.005959	1.217e-06	-	7637	9	7628	1	risk diff	Neale-B_UKBB_EUR_2017
DGKG	rs532190744	chr3:185901661	chr3:186183872	T	C	1	1	1	0.999	1	intron	-	-	ENSG00000058866	DGKG	Cause of death: other and unspecified intestinal obstruction	-	Neale B	UKBB	European	2017	-0.02942	0.005256	2.25e-08	-	7637	7	7630	1	risk diff	Neale-B_UKBB_EUR_2017
DGKG	rs138895225	chr3:185902441	chr3:186184652	T	G	0.0015	0.0115	0	0.0258	0	intron	-	-	ENSG00000058866	DGKG	Cause of death: other specified respiratory disorders	-	Neale B	UKBB	European	2017	0.01124	0.002048	4.197e-08	+	7637	4	7633	1	risk diff	Neale-B_UKBB_EUR_2017
DGKG	rs190159462	chr3:185902861	chr3:186185072	C	G	0	0.0014	0	0.0139	0.0041	intron	-	-	ENSG00000058866	DGKG	Self-reported vitiligo	EFO_0004208	Neale B	UKBB	European	2017	0.001023	0.0002014	3.765e-07	+	337159	95	337064	1	risk diff	Neale-B_UKBB_EUR_2017
DGKG	rs144090264	chr3:185903325	chr3:186185536	A	G	0.0008	0.0014	0	0.0109	0	intron	-	-	ENSG00000058866	DGKG	Treatment with diovan 40mg capsule	EFO_0007056	Neale B	UKBB	European	2017	0.001725	0.0003569	1.35e-06	+	337159	334	336825	1	risk diff	Neale-B_UKBB_EUR_2017
DGKG	rs741482	chr3:185903412	chr3:186185623	C	G	0.0061	0.0519	0	0.0905	0.0225	intron	-	-	ENSG00000058866	DGKG	Self-reported rectal cancer	EFO_1000657	Neale B	UKBB	European	2017	0.0005616	0.0001229	4.875e-06	+	337159	253	336906	1	risk diff	Neale-B_UKBB_EUR_2017
DGKG	rs147362389	chr3:185903748	chr3:186185959	A	G	0.1762	0.0159	0.001	0.007	0.0092	intron	-	-	ENSG00000058866	DGKG	Self-reported multiple myeloma	EFO_0001378	Neale B	UKBB	European	2017	0.001116	0.0002496	7.77e-06	+	337159	115	337044	1	risk diff	Neale-B_UKBB_EUR_2017
DGKG	rs147362389	chr3:185903748	chr3:186185959	A	G	0.1762	0.0159	0.001	0.007	0.0092	intron	-	-	ENSG00000058866	DGKG	Self-reported fracture patella or knee	EFO_0009617	Neale B	UKBB	European	2017	0.001551	0.0003405	5.263e-06	+	337159	214	336945	1	risk diff	Neale-B_UKBB_EUR_2017
DGKG	rs150950103	chr3:185904705	chr3:186186916	A	G	0	0	0	0.002	0	intron	-	-	ENSG00000058866	DGKG	Treatment with trisequens tablet	EFO_0007056	Neale B	UKBB	European	2017	0.001494	0.0003292	5.625e-06	+	337159	64	337095	1	risk diff	Neale-B_UKBB_EUR_2017
DGKG	rs150950103	chr3:185904705	chr3:186186916	A	G	0	0	0	0.002	0	intron	-	-	ENSG00000058866	DGKG	Treatment with minerals - magnesium	EFO_0007056	Neale B	UKBB	European	2017	0.005468	0.001095	5.933e-07	+	337159	710	336449	1	risk diff	Neale-B_UKBB_EUR_2017
DGKG	rs150950103	chr3:185904705	chr3:186186916	A	G	0	0	0	0.002	0	intron	-	-	ENSG00000058866	DGKG	Cause of death: ischaemic cardiomyopathy	-	Neale B	UKBB	European	2017	0.03205	0.006606	1.251e-06	+	7637	10	7627	1	risk diff	Neale-B_UKBB_EUR_2017
DGKG	rs150950103	chr3:185904705	chr3:186186916	A	G	0	0	0	0.002	0	intron	-	-	ENSG00000058866	DGKG	Cause of death: perforation of intestine	EFO_1000987	Neale B	UKBB	European	2017	0.03183	0.006605	1.47e-06	+	7637	10	7627	1	risk diff	Neale-B_UKBB_EUR_2017
DGKG	rs150950103	chr3:185904705	chr3:186186916	A	G	0	0	0	0.002	0	intron	-	-	ENSG00000058866	DGKG	Chronic sinusitis	EFO_0007486	Neale B	UKBB	European	2017	0.005417	0.001218	8.644e-06	+	337199	878	336321	1	risk diff	Neale-B_UKBB_EUR_2017
DGKG	rs536239584	chr3:185904966	chr3:186187177	A	T	1	0.9986	1	1	1	intron	-	-	ENSG00000058866	DGKG	Cause of death: atrial fibrillation and flutter	EFO_0000275	Neale B	UKBB	European	2017	-0.03841	0.007963	1.439e-06	-	7637	12	7625	1	risk diff	Neale-B_UKBB_EUR_2017
DGKG	rs536239584	chr3:185904966	chr3:186187177	A	T	1	0.9986	1	1	1	intron	-	-	ENSG00000058866	DGKG	Cause of death: fatty liver	EFO_0003095;EFO_0001422;EFO_0008421	Neale B	UKBB	European	2017	-0.03729	0.006884	6.264e-08	-	7637	9	7628	1	risk diff	Neale-B_UKBB_EUR_2017
DGKG	rs71320333	chr3:185905477	chr3:186187688	A	C	0.9955	0.9625	1	0.9254	0.9969	intron	-	-	ENSG00000058866	DGKG	Multiple sclerosis	EFO_0003885	Neale B	UKBB	European	2017	-0.0007293	0.0001523	1.688e-06	-	337199	460	336739	1	risk diff	Neale-B_UKBB_EUR_2017
DGKG	rs140455981	chr3:185905530	chr3:186187741	A	G	0.0008	0.0029	0	0.0109	0	intron	-	-	ENSG00000058866	DGKG	Self-reported incisional hernia	-	Neale B	UKBB	European	2017	0.0008382	0.0001794	2.973e-06	+	337159	66	337093	1	risk diff	Neale-B_UKBB_EUR_2017
DGKG	rs140455981	chr3:185905530	chr3:186187741	A	G	0.0008	0.0029	0	0.0109	0	intron	-	-	ENSG00000058866	DGKG	Cause of death: cerebrovascular disease, unspecified	-	Neale B	UKBB	European	2017	0.0186	0.003159	4.066e-09	+	7637	11	7626	1	risk diff	Neale-B_UKBB_EUR_2017
DGKG	rs545594405	chr3:185906379	chr3:186188590	C	G	-	-	-	-	-	intron	-	-	ENSG00000058866	DGKG	Self-reported irregular heart beat	-	Neale B	UKBB	European	2017	0.006916	0.001455	2.01e-06	+	337159	517	336642	1	risk diff	Neale-B_UKBB_EUR_2017
DGKG	rs545594405	chr3:185906379	chr3:186188590	C	G	-	-	-	-	-	intron	-	-	ENSG00000058866	DGKG	Cause of death: anus, unspecified	-	Neale B	UKBB	European	2017	0.04911	0.009859	6.466e-07	+	7637	15	7622	1	risk diff	Neale-B_UKBB_EUR_2017
DGKG	rs545594405	chr3:185906379	chr3:186188590	C	G	-	-	-	-	-	intron	-	-	ENSG00000058866	DGKG	Cause of death: lobar pneumonia, unspecified	-	Neale B	UKBB	European	2017	0.04793	0.008044	2.654e-09	+	7637	10	7627	1	risk diff	Neale-B_UKBB_EUR_2017
DGKG	rs545594405	chr3:185906379	chr3:186188590	C	G	-	-	-	-	-	intron	-	-	ENSG00000058866	DGKG	Cause of death: diverticular disease of intestine, part unspecified, with perforation and abscess	-	Neale B	UKBB	European	2017	0.04793	0.008048	2.699e-09	+	7637	10	7627	1	risk diff	Neale-B_UKBB_EUR_2017
DGKG	rs545594405	chr3:185906379	chr3:186188590	C	G	-	-	-	-	-	intron	-	-	ENSG00000058866	DGKG	Cause of death: home	-	Neale B	UKBB	European	2017	0.04783	0.008443	1.527e-08	+	7637	11	7626	1	risk diff	Neale-B_UKBB_EUR_2017
DGKG	rs75766894	chr3:185906913	chr3:186189124	A	T	1	0.9986	1	0.993	1	intron	-	-	ENSG00000058866	DGKG	Self-reported bowel or intestinal obstruction	EFO_1000989	Neale B	UKBB	European	2017	-0.001687	0.0003737	6.382e-06	-	337159	135	337024	1	risk diff	Neale-B_UKBB_EUR_2017
DGKG	rs75766894	chr3:185906913	chr3:186189124	A	T	1	0.9986	1	0.993	1	intron	-	-	ENSG00000058866	DGKG	Cause of death: hodgkins disease, unspecified	EFO_1002031;EFO_0000183	Neale B	UKBB	European	2017	-0.01694	0.003735	5.845e-06	-	7637	6	7631	1	risk diff	Neale-B_UKBB_EUR_2017
DGKG	rs75766894	chr3:185906913	chr3:186189124	A	T	1	0.9986	1	0.993	1	intron	-	-	ENSG00000058866	DGKG	Cause of death: urinary tract infection, site not specified	EFO_0003103	Neale B	UKBB	European	2017	-0.03242	0.006813	1.983e-06	-	7637	20	7617	1	risk diff	Neale-B_UKBB_EUR_2017
DGKG	rs114296219	chr3:185907620	chr3:186189831	T	C	0.9977	0.9885	1	0.9781	0.9908	intron	-	-	ENSG00000058866	DGKG	Treatment with yasmin tablet	EFO_0007056	Neale B	UKBB	European	2017	-0.0005202	0.0001079	1.414e-06	-	337159	61	337098	1	risk diff	Neale-B_UKBB_EUR_2017
DGKG	rs2284845	chr3:185907780	chr3:186189991	T	C	0.0953	0.1225	0.1915	0.0954	0.1513	intron	-	-	ENSG00000058866	DGKG	Mean platelet volume	EFO_0004586	Astle W	27863252	European	2016	0.02794	0.006205	6.714e-06	+	173480	0	173480	2	IVNT	Astle-W_Blood-Cell-Traits_EUR_2016
DGKG	rs139263053	chr3:185908434	chr3:186190645	A	G	0.0023	0.0043	0	0.003	0	intron	-	-	ENSG00000058866	DGKG	Hypotension	EFO_1000645	Neale B	UKBB	European	2017	0.002939	0.0005301	2.948e-08	+	337199	310	336889	1	risk diff	Neale-B_UKBB_EUR_2017
DGKG	rs143292389	chr3:185910836	chr3:186193047	T	C	0	0.0058	0	0.0119	0	intron	-	-	ENSG00000058866	DGKG	Speech disturbances	-	Neale B	UKBB	European	2017	0.001694	0.0003312	3.157e-07	+	337199	159	337040	1	risk diff	Neale-B_UKBB_EUR_2017
DGKG	rs115281561	chr3:185911549	chr3:186193760	A	G	0.0855	0.0115	0	0.007	0.0082	intron	-	-	ENSG00000058866	DGKG	Self-reported multiple myeloma	EFO_0001378	Neale B	UKBB	European	2017	0.001247	0.0002606	1.699e-06	+	337159	115	337044	1	risk diff	Neale-B_UKBB_EUR_2017
DGKG	rs115281561	chr3:185911549	chr3:186193760	A	G	0.0855	0.0115	0	0.007	0.0082	intron	-	-	ENSG00000058866	DGKG	Cause of death: malignant neoplasm of kidney, except renal pelvis	EFO_0003865	Neale B	UKBB	European	2017	0.05418	0.01174	3.984e-06	+	7637	148	7489	1	risk diff	Neale-B_UKBB_EUR_2017
DGKG	rs9867398	chr3:185912816	chr3:186195027	T	C	0.0696	0.1182	0.1944	0.0964	0.1513	intron	-	-	ENSG00000058866	DGKG	Mean platelet volume	EFO_0004586	Astle W	27863252	European	2016	0.02807	0.006252	7.162e-06	+	173480	0	173480	2	IVNT	Astle-W_Blood-Cell-Traits_EUR_2016
DGKG	rs569619075	chr3:185913371	chr3:186195582	T	C	-	-	-	-	-	intron	-	-	ENSG00000058866	DGKG	Self-reported retinal artery or vein occlusion	EFO_1001154;EFO_1001157	Neale B	UKBB	European	2017	0.004434	0.0008899	6.279e-07	+	337159	156	337003	1	risk diff	Neale-B_UKBB_EUR_2017
DGKG	rs569619075	chr3:185913371	chr3:186195582	T	C	-	-	-	-	-	intron	-	-	ENSG00000058866	DGKG	Treatment with canesten 1% cream	EFO_0007056	Neale B	UKBB	European	2017	0.003786	0.0006871	3.584e-08	+	337159	93	337066	1	risk diff	Neale-B_UKBB_EUR_2017
DGKG	rs569619075	chr3:185913371	chr3:186195582	T	C	-	-	-	-	-	intron	-	-	ENSG00000058866	DGKG	Treatment with imigran 50mg tablet	EFO_0007056	Neale B	UKBB	European	2017	0.007607	0.001669	5.198e-06	+	337159	550	336609	1	risk diff	Neale-B_UKBB_EUR_2017
DGKG	rs569619075	chr3:185913371	chr3:186195582	T	C	-	-	-	-	-	intron	-	-	ENSG00000058866	DGKG	Cause of death: appendix	-	Neale B	UKBB	European	2017	0.1006	0.008081	3.369e-35	+	7637	5	7632	1	risk diff	Neale-B_UKBB_EUR_2017
DGKG	rs569619075	chr3:185913371	chr3:186195582	T	C	-	-	-	-	-	intron	-	-	ENSG00000058866	DGKG	Cause of death: aortic valve disorder, unspecified	-	Neale B	UKBB	European	2017	0.08639	0.01206	8.575e-13	+	7637	11	7626	1	risk diff	Neale-B_UKBB_EUR_2017
DGKG	rs569619075	chr3:185913371	chr3:186195582	T	C	-	-	-	-	-	intron	-	-	ENSG00000058866	DGKG	Cause of death: home	-	Neale B	UKBB	European	2017	0.1008	0.008869	1.112e-29	+	7637	6	7631	1	risk diff	Neale-B_UKBB_EUR_2017
DGKG	rs76586738	chr3:185914821	chr3:186197032	A	G	0.1082	0.0159	0	0.007	0.0082	intron	-	-	ENSG00000058866	DGKG	Self-reported multiple myeloma	EFO_0001378	Neale B	UKBB	European	2017	0.001177	0.0002545	3.749e-06	+	337159	115	337044	1	risk diff	Neale-B_UKBB_EUR_2017
DGKG	rs76586738	chr3:185914821	chr3:186197032	A	G	0.1082	0.0159	0	0.007	0.0082	intron	-	-	ENSG00000058866	DGKG	Self-reported fracture patella or knee	EFO_0009617	Neale B	UKBB	European	2017	0.001639	0.0003471	2.322e-06	+	337159	214	336945	1	risk diff	Neale-B_UKBB_EUR_2017
DGKG	rs62288981	chr3:185915812	chr3:186198023	A	G	0.0189	0.0504	0	0.0875	0.0225	intron	-	-	ENSG00000058866	DGKG	Self-reported rectal cancer	EFO_1000657	Neale B	UKBB	European	2017	0.0006005	0.0001323	5.637e-06	+	337159	253	336906	1	risk diff	Neale-B_UKBB_EUR_2017
DGKG	rs562286673	chr3:185917564	chr3:186199775	A	C	1	1	1	0.999	1	intron	-	-	ENSG00000058866	DGKG	Treatment with budesonide product	EFO_0007056	Neale B	UKBB	European	2017	-0.001966	0.0003449	1.196e-08	-	337159	99	337060	1	risk diff	Neale-B_UKBB_EUR_2017
DGKG	rs137883180	chr3:185920827	chr3:186203038	A	C	0.9985	0.9957	1	0.996	0.9877	intron	-	-	ENSG00000058866	DGKG	Hypotension	EFO_1000645	Neale B	UKBB	European	2017	-0.003866	0.0005262	2.029e-13	-	337199	310	336889	1	risk diff	Neale-B_UKBB_EUR_2017
DGKG	rs55720345	chr3:185922622	chr3:186204833	T	C	1	0.9885	1	0.9722	0.9857	intron	-	-	ENSG00000058866	DGKG	Cause of death: cardiomegaly	-	Neale B	UKBB	European	2017	-0.01726	0.002562	1.741e-11	-	7637	18	7619	1	risk diff	Neale-B_UKBB_EUR_2017
DGKG	rs71320334	chr3:185923185	chr3:186205396	T	C	0.9977	0.9841	1	0.9682	0.9877	intron	-	-	ENSG00000058866	DGKG	Cause of death: ischaemic cardiomyopathy	-	Neale B	UKBB	European	2017	-0.009395	0.001703	3.565e-08	-	7637	10	7627	1	risk diff	Neale-B_UKBB_EUR_2017
DGKG	rs71320334	chr3:185923185	chr3:186205396	T	C	0.9977	0.9841	1	0.9682	0.9877	intron	-	-	ENSG00000058866	DGKG	Excessive vomiting in pregnancy	EFO_1000971	Neale B	UKBB	European	2017	-0.0007341	0.0001477	6.708e-07	-	337199	146	337053	1	risk diff	Neale-B_UKBB_EUR_2017
DGKG	rs11712604	chr3:185925661	chr3:186207872	A	C	0.9977	0.889	0.999	0.9692	0.999	intron	-	-	ENSG00000058866	DGKG	Cause of death: hypertensive heart disease without heart failure	-	Neale B	UKBB	European	2017	-0.01093	0.002444	7.858e-06	-	7637	28	7609	1	risk diff	Neale-B_UKBB_EUR_2017
DGKG	3:185926892_T_G	chr3:185926892	chr3:186209103	T	G	-	-	-	-	-	intron	-	-	ENSG00000058866	DGKG	Treatment with hydroxyzine	EFO_0007056	Neale B	UKBB	European	2017	-0.002385	0.0004751	5.173e-07	-	337159	110	337049	1	risk diff	Neale-B_UKBB_EUR_2017
DGKG	3:185926892_T_G	chr3:185926892	chr3:186209103	T	G	-	-	-	-	-	intron	-	-	ENSG00000058866	DGKG	Cause of death: pharynx, unspecified	-	Neale B	UKBB	European	2017	-0.02718	0.005091	9.578e-08	-	7637	7	7630	1	risk diff	Neale-B_UKBB_EUR_2017
DGKG	3:185926892_T_G	chr3:185926892	chr3:186209103	T	G	-	-	-	-	-	intron	-	-	ENSG00000058866	DGKG	Cause of death: acute lymphoblastic leukaemia	EFO_0000220	Neale B	UKBB	European	2017	-0.02737	0.00471	6.445e-09	-	7637	6	7631	1	risk diff	Neale-B_UKBB_EUR_2017
DGKG	3:185926892_T_G	chr3:185926892	chr3:186209103	T	G	-	-	-	-	-	intron	-	-	ENSG00000058866	DGKG	Cause of death: chronic myeloid leukaemia	EFO_0000339	Neale B	UKBB	European	2017	-0.02707	0.005444	6.738e-07	-	7637	8	7629	1	risk diff	Neale-B_UKBB_EUR_2017
DGKG	3:185926892_T_G	chr3:185926892	chr3:186209103	T	G	-	-	-	-	-	intron	-	-	ENSG00000058866	DGKG	Cause of death: home	-	Neale B	UKBB	European	2017	-0.0272	0.005445	6.024e-07	-	7637	8	7629	1	risk diff	Neale-B_UKBB_EUR_2017
DGKG	3:185926892_T_G	chr3:185926892	chr3:186209103	T	G	-	-	-	-	-	intron	-	-	ENSG00000058866	DGKG	Systemic lupus erythematosus	EFO_0002690	Neale B	UKBB	European	2017	-0.001652	0.0003652	6.069e-06	-	337199	65	337134	1	risk diff	Neale-B_UKBB_EUR_2017
DGKG	rs75259899	chr3:185927523	chr3:186209734	T	C	0.0008	0.0043	0	0.0189	0.0051	intron	-	-	ENSG00000058866	DGKG	Treatment with triamcinolone	EFO_0007056	Neale B	UKBB	European	2017	0.0009379	0.0001857	4.417e-07	+	337159	131	337028	1	risk diff	Neale-B_UKBB_EUR_2017
DGKG	rs75259899	chr3:185927523	chr3:186209734	T	C	0.0008	0.0043	0	0.0189	0.0051	intron	-	-	ENSG00000058866	DGKG	Treatment with movelat cream	EFO_0007056	Neale B	UKBB	European	2017	0.0006691	0.0001387	1.397e-06	+	337159	73	337086	1	risk diff	Neale-B_UKBB_EUR_2017
DGKG	rs115225548	chr3:185927799	chr3:186210010	T	C	0	0.0029	0	0.0089	0.001	intron	-	-	ENSG00000058866	DGKG	Treatment with desmopressin	EFO_0007056	Neale B	UKBB	European	2017	0.0009024	0.000192	2.605e-06	+	337159	85	337074	1	risk diff	Neale-B_UKBB_EUR_2017
DGKG	rs115225548	chr3:185927799	chr3:186210010	T	C	0	0.0029	0	0.0089	0.001	intron	-	-	ENSG00000058866	DGKG	Treatment with ismn - isosorbide mononitrate	EFO_0007056	Neale B	UKBB	European	2017	0.001296	0.0002847	5.297e-06	+	337159	187	336972	1	risk diff	Neale-B_UKBB_EUR_2017
DGKG	rs78501975	chr3:185928354	chr3:186210565	A	T	0.0015	0.0778	0.1111	0.0209	0.0337	intron	-	-	ENSG00000058866	DGKG	Neck or shoulder pain for 3+ months	EFO_0003843	Neale B	UKBB	European	2017	-0.04052	0.008679	3.037e-06	-	75651	52253	23398	1	risk diff	Neale-B_UKBB_EUR_2017
DGKG	rs142575000	chr3:185929316	chr3:186211527	T	C	0.0015	0.0115	0.003	0	0.0031	intron	-	-	ENSG00000058866	DGKG	Self-reported irregular heart beat	-	Neale B	UKBB	European	2017	0.005296	0.001067	6.925e-07	+	337159	517	336642	1	risk diff	Neale-B_UKBB_EUR_2017
DGKG	rs142575000	chr3:185929316	chr3:186211527	T	C	0.0015	0.0115	0.003	0	0.0031	intron	-	-	ENSG00000058866	DGKG	Treatment with lisinopril+hydrochlorothiazide 10mg or 12.5mg tablet	EFO_0007056	Neale B	UKBB	European	2017	0.002369	0.0005014	2.302e-06	+	337159	114	337045	1	risk diff	Neale-B_UKBB_EUR_2017
DGKG	rs142575000	chr3:185929316	chr3:186211527	T	C	0.0015	0.0115	0.003	0	0.0031	intron	-	-	ENSG00000058866	DGKG	Treatment with piroxicam	EFO_0007056	Neale B	UKBB	European	2017	0.002834	0.0005229	5.951e-08	+	337159	124	337035	1	risk diff	Neale-B_UKBB_EUR_2017
DGKG	rs142575000	chr3:185929316	chr3:186211527	T	C	0.0015	0.0115	0.003	0	0.0031	intron	-	-	ENSG00000058866	DGKG	Treatment with sanomigran 500micrograms tablet	EFO_0007056	Neale B	UKBB	European	2017	0.001878	0.0003698	3.792e-07	+	337159	62	337097	1	risk diff	Neale-B_UKBB_EUR_2017
DGKG	rs142575000	chr3:185929316	chr3:186211527	T	C	0.0015	0.0115	0.003	0	0.0031	intron	-	-	ENSG00000058866	DGKG	Treatment with ritonavir	EFO_0007056	Neale B	UKBB	European	2017	0.002147	0.0003386	2.286e-10	+	337159	52	337107	1	risk diff	Neale-B_UKBB_EUR_2017
DGKG	rs142575000	chr3:185929316	chr3:186211527	T	C	0.0015	0.0115	0.003	0	0.0031	intron	-	-	ENSG00000058866	DGKG	Cause of death: home	-	Neale B	UKBB	European	2017	0.03066	0.006269	1.025e-06	+	7637	9	7628	1	risk diff	Neale-B_UKBB_EUR_2017
DGKG	rs114255615	chr3:185931631	chr3:186213842	A	T	0.9985	0.9899	1	0.993	1	intron	-	-	ENSG00000058866	DGKG	Treatment with diovan 40mg capsule	EFO_0007056	Neale B	UKBB	European	2017	-0.001917	0.0004186	4.652e-06	-	337159	334	336825	1	risk diff	Neale-B_UKBB_EUR_2017
DGKG	rs188008117	chr3:185931862	chr3:186214073	T	C	1	1	1	0.995	1	intron	-	-	ENSG00000058866	DGKG	Cause of death: urinary tract infection, site not specified	EFO_0003103	Neale B	UKBB	European	2017	-0.02889	0.006437	7.26e-06	-	7637	20	7617	1	risk diff	Neale-B_UKBB_EUR_2017
DGKG	rs574690600	chr3:185932969	chr3:186215180	A	G	0	0	0	0.002	0	intron	-	-	ENSG00000058866	DGKG	Treatment with zydol 50mg capsule	EFO_0007056	Neale B	UKBB	European	2017	0.002444	0.0004488	5.157e-08	+	337159	95	337064	1	risk diff	Neale-B_UKBB_EUR_2017
DGKG	rs574690600	chr3:185932969	chr3:186215180	A	G	0	0	0	0.002	0	intron	-	-	ENSG00000058866	DGKG	Cause of death: pharynx, unspecified	-	Neale B	UKBB	European	2017	0.03476	0.006301	3.562e-08	+	7637	7	7630	1	risk diff	Neale-B_UKBB_EUR_2017
DGKG	rs574690600	chr3:185932969	chr3:186215180	A	G	0	0	0	0.002	0	intron	-	-	ENSG00000058866	DGKG	Cause of death: other ill-defined and unspecified causes of mortality	-	Neale B	UKBB	European	2017	0.07353	0.01503	1.018e-06	+	7637	40	7597	1	risk diff	Neale-B_UKBB_EUR_2017
DGKG	rs73180318	chr3:185933461	chr3:186215672	A	G	0	0.0101	0	0.0278	0.0143	intron	-	-	ENSG00000058866	DGKG	Cause of death: cardiomegaly	-	Neale B	UKBB	European	2017	0.02025	0.002764	2.605e-13	+	7637	18	7619	1	risk diff	Neale-B_UKBB_EUR_2017
DGKG	rs189128520	chr3:185933707	chr3:186215918	T	C	0.0008	0	0	0.001	0	intron	-	-	ENSG00000058866	DGKG	Cause of death: alcoholic hepatitis	-	Neale B	UKBB	European	2017	0.02049	0.004453	4.276e-06	+	7637	7	7630	1	risk diff	Neale-B_UKBB_EUR_2017
DGKG	rs73056009	chr3:185937347	chr3:186219558	T	C	0.0098	0.0029	0.005	0.0139	0.0153	intron	-	-	ENSG00000058866	DGKG	Treatment with desmopressin	EFO_0007056	Neale B	UKBB	European	2017	0.0009327	0.000193	1.352e-06	+	337159	85	337074	1	risk diff	Neale-B_UKBB_EUR_2017
DGKG	rs185199239	chr3:185938485	chr3:186220696	T	G	0	0	0	0.003	0	intron	-	-	ENSG00000058866	DGKG	Self-reported lichen sclerosis	EFO_1000724	Neale B	UKBB	European	2017	0.001804	0.0003375	8.937e-08	+	337159	114	337045	1	risk diff	Neale-B_UKBB_EUR_2017
DGKG	rs185199239	chr3:185938485	chr3:186220696	T	G	0	0	0	0.003	0	intron	-	-	ENSG00000058866	DGKG	Treatment with migril tablet	EFO_0007056	Neale B	UKBB	European	2017	0.00138	0.0002897	1.913e-06	+	337159	84	337075	1	risk diff	Neale-B_UKBB_EUR_2017
DGKG	rs9862171	chr3:185941747	chr3:186223958	A	G	-	-	-	-	-	intron	-	-	ENSG00000058866	DGKG	Treatment with clobetasol	EFO_0007056	Neale B	UKBB	European	2017	0.00184	0.0003466	1.109e-07	+	337159	76	337083	1	risk diff	Neale-B_UKBB_EUR_2017
DGKG	rs9862171	chr3:185941747	chr3:186223958	A	G	-	-	-	-	-	intron	-	-	ENSG00000058866	DGKG	Cause of death: pharynx, unspecified	-	Neale B	UKBB	European	2017	0.02117	0.004493	2.493e-06	+	7637	7	7630	1	risk diff	Neale-B_UKBB_EUR_2017
DGKG	rs142715641	chr3:185943567	chr3:186225778	T	C	0.0015	0.0086	0	0.002	0.0061	intron	-	-	ENSG00000058866	DGKG	Hypotension	EFO_1000645	Neale B	UKBB	European	2017	0.002746	0.0005614	9.96e-07	+	337199	310	336889	1	risk diff	Neale-B_UKBB_EUR_2017
DGKG	rs12636963	chr3:185947356	chr3:186229567	T	C	0.0514	0.4957	0.8988	0.2843	0.5123	intron	-	-	ENSG00000058866	DGKG	Treatment with buccastem 3mg tablet	EFO_0007056	Neale B	UKBB	European	2017	0.0002066	4.64e-05	8.515e-06	+	337159	91	337068	1	risk diff	Neale-B_UKBB_EUR_2017
DGKG	rs112925363	chr3:185947441	chr3:186229652	A	C	0.9992	0.9899	1	0.9682	0.9734	intron	-	-	ENSG00000058866	DGKG	Urticaria	EFO_0005531	Neale B	UKBB	European	2017	-0.0006991	0.0001447	1.357e-06	-	337199	94	337105	1	risk diff	Neale-B_UKBB_EUR_2017
DGKG	rs114027526	chr3:185947546	chr3:186229757	T	C	0.9992	1	0.994	0.993	0.9918	intron	-	-	ENSG00000058866	DGKG	Cause of death: thoracic aortic aneurysm, ruptured	-	Neale B	UKBB	European	2017	-0.03288	0.005558	3.458e-09	-	7637	7	7630	1	risk diff	Neale-B_UKBB_EUR_2017
DGKG	rs563232131	chr3:185947940	chr3:186230151	A	G	0.0008	0	0	0.002	0	intron	-	-	ENSG00000058866	DGKG	Self-reported incisional hernia	-	Neale B	UKBB	European	2017	0.001535	0.0002954	2.026e-07	+	337159	66	337093	1	risk diff	Neale-B_UKBB_EUR_2017
DGKG	rs563232131	chr3:185947940	chr3:186230151	A	G	0.0008	0	0	0.002	0	intron	-	-	ENSG00000058866	DGKG	Treatment with clarityn 10mg tablet	EFO_0007056	Neale B	UKBB	European	2017	0.00313	0.0006179	4.071e-07	+	337159	289	336870	1	risk diff	Neale-B_UKBB_EUR_2017
DGKG	rs563232131	chr3:185947940	chr3:186230151	A	G	0.0008	0	0	0.002	0	intron	-	-	ENSG00000058866	DGKG	Cause of death: dilated cardiomyopathy	EFO_0000407	Neale B	UKBB	European	2017	0.03634	0.007749	2.788e-06	+	7637	23	7614	1	risk diff	Neale-B_UKBB_EUR_2017
DGKG	rs192645389	chr3:185948751	chr3:186230962	A	G	1	1	1	0.998	1	intron	-	-	ENSG00000058866	DGKG	Treatment with adcal-d3 1.5g or 10micrograms chewable tablet	EFO_0007056	Neale B	UKBB	European	2017	-0.009273	0.002004	3.713e-06	-	337159	2261	334898	1	risk diff	Neale-B_UKBB_EUR_2017
DGKG	rs192645389	chr3:185948751	chr3:186230962	A	G	1	1	1	0.998	1	intron	-	-	ENSG00000058866	DGKG	Cause of death: multiple sclerosis	EFO_0003885	Neale B	UKBB	European	2017	-0.04404	0.00969	5.568e-06	-	7637	24	7613	1	risk diff	Neale-B_UKBB_EUR_2017
DGKG	rs192645389	chr3:185948751	chr3:186230962	A	G	1	1	1	0.998	1	intron	-	-	ENSG00000058866	DGKG	Cause of death: rheumatoid arthritis, unspecified	-	Neale B	UKBB	European	2017	-0.02842	0.006263	5.779e-06	-	7637	10	7627	1	risk diff	Neale-B_UKBB_EUR_2017
DGKG	rs141623538	chr3:185949535	chr3:186231746	T	C	0.0008	0.0014	0.001	0.0119	0.0082	intron	-	-	ENSG00000058866	DGKG	Cause of death: vascular dementia, unspecified	-	Neale B	UKBB	European	2017	0.02167	0.004081	1.131e-07	+	7637	11	7626	1	risk diff	Neale-B_UKBB_EUR_2017
DGKG	rs147815265	chr3:185954968	chr3:186237179	T	C	0	0.0086	0	0.0139	0.001	intron	-	-	ENSG00000058866	DGKG	Treatment with sno-tears eye drops	EFO_0007056	Neale B	UKBB	European	2017	0.0005914	0.0001261	2.757e-06	+	337159	77	337082	1	risk diff	Neale-B_UKBB_EUR_2017
DGKG	rs147815265	chr3:185954968	chr3:186237179	T	C	0	0.0086	0	0.0139	0.001	intron	-	-	ENSG00000058866	DGKG	Cause of death: heart failure, unspecified	EFO_0003144;EFO_0000373	Neale B	UKBB	European	2017	0.008173	0.001804	5.948e-06	+	7637	8	7629	1	risk diff	Neale-B_UKBB_EUR_2017
DGKG	rs186223870	chr3:185956294	chr3:186238505	T	C	0.0015	0.0144	0	0.008	0.0276	intron	-	-	ENSG00000058866	DGKG	Cause of death: abdominal aortic aneurysm, ruptured	-	Neale B	UKBB	European	2017	0.02526	0.005371	2.611e-06	+	7637	33	7604	1	risk diff	Neale-B_UKBB_EUR_2017
DGKG	rs114020815	chr3:185956298	chr3:186238509	A	G	0	0	0	0.005	0	intron	-	-	ENSG00000058866	DGKG	Cause of death: without complications	-	Neale B	UKBB	European	2017	0.02098	0.004394	1.836e-06	+	7637	6	7631	1	risk diff	Neale-B_UKBB_EUR_2017
DGKG	rs114020815	chr3:185956298	chr3:186238509	A	G	0	0	0	0.005	0	intron	-	-	ENSG00000058866	DGKG	Cause of death: other and unspecified intestinal obstruction	-	Neale B	UKBB	European	2017	0.02373	0.004747	5.915e-07	+	7637	7	7630	1	risk diff	Neale-B_UKBB_EUR_2017
DGKG	rs137957879	chr3:185956536	chr3:186238747	A	C	0	0	0	0.004	0.001	intron	-	-	ENSG00000058866	DGKG	Dentofacial anomalies	-	Neale B	UKBB	European	2017	0.002024	0.0004241	1.826e-06	+	337199	307	336892	1	risk diff	Neale-B_UKBB_EUR_2017
DGKG	rs888383	chr3:185957634	chr3:186239845	T	C	0.4637	0.072	0.001	0.0467	0.0092	intron	-	-	ENSG00000058866	DGKG	Pneumonia, organism unspecified	EFO_0007184	Neale B	UKBB	European	2017	0.002344	0.0005282	9.06e-06	+	337199	2456	334743	1	risk diff	Neale-B_UKBB_EUR_2017
DGKG	rs554449957	chr3:185958045	chr3:186240256	A	G	-	-	-	-	-	intron	-	-	ENSG00000058866	DGKG	Self-reported pneumothorax	EFO_0009686	Neale B	UKBB	European	2017	0.003108	0.0007025	9.685e-06	+	337159	145	337014	1	risk diff	Neale-B_UKBB_EUR_2017
DGKG	rs554449957	chr3:185958045	chr3:186240256	A	G	-	-	-	-	-	intron	-	-	ENSG00000058866	DGKG	Treatment with keppra 250mg tablet	EFO_0007056	Neale B	UKBB	European	2017	0.002988	0.0006035	7.392e-07	+	337159	107	337052	1	risk diff	Neale-B_UKBB_EUR_2017
DGKG	rs554449957	chr3:185958045	chr3:186240256	A	G	-	-	-	-	-	intron	-	-	ENSG00000058866	DGKG	Cause of death: tongue, unspecified	-	Neale B	UKBB	European	2017	0.0391	0.007646	3.238e-07	+	7637	11	7626	1	risk diff	Neale-B_UKBB_EUR_2017
DGKG	rs554449957	chr3:185958045	chr3:186240256	A	G	-	-	-	-	-	intron	-	-	ENSG00000058866	DGKG	Cause of death: cerebrovascular disease, unspecified	-	Neale B	UKBB	European	2017	0.03923	0.007649	2.978e-07	+	7637	11	7626	1	risk diff	Neale-B_UKBB_EUR_2017
DGKG	rs554449957	chr3:185958045	chr3:186240256	A	G	-	-	-	-	-	intron	-	-	ENSG00000058866	DGKG	Dislocation, sprain and strain of joints and ligaments of shoulder girdle	EFO_0009521	Neale B	UKBB	European	2017	0.003709	0.0008311	8.095e-06	+	337199	203	336996	1	risk diff	Neale-B_UKBB_EUR_2017
DGKG	rs183934880	chr3:185958635	chr3:186240846	C	G	1	0.9971	1	1	1	intron	-	-	ENSG00000058866	DGKG	Treatment with diclofenac sodium+misoprostol	EFO_0007056	Neale B	UKBB	European	2017	-0.003815	0.0007706	7.395e-07	-	337159	232	336927	1	risk diff	Neale-B_UKBB_EUR_2017
DGKG	rs183934880	chr3:185958635	chr3:186240846	C	G	1	0.9971	1	1	1	intron	-	-	ENSG00000058866	DGKG	Treatment with pyridoxine preparation	EFO_0007056	Neale B	UKBB	European	2017	-0.002255	0.000506	8.345e-06	-	337159	100	337059	1	risk diff	Neale-B_UKBB_EUR_2017
DGKG	rs183934880	chr3:185958635	chr3:186240846	C	G	1	0.9971	1	1	1	intron	-	-	ENSG00000058866	DGKG	Injury of other and unspecified intrathoracic organs	EFO_0009887	Neale B	UKBB	European	2017	-0.002959	0.0005943	6.402e-07	-	337199	138	337061	1	risk diff	Neale-B_UKBB_EUR_2017
DGKG	rs115720177	chr3:185960612	chr3:186242823	A	G	0	0.0072	0	0.006	0.002	intron	-	-	ENSG00000058866	DGKG	Dentofacial anomalies	-	Neale B	UKBB	European	2017	0.001959	0.0003941	6.635e-07	+	337199	307	336892	1	risk diff	Neale-B_UKBB_EUR_2017
DGKG	rs139367841	chr3:185963136	chr3:186245347	T	C	1	0.9986	1	0.998	1	intron	-	-	ENSG00000058866	DGKG	Home area population density: Scotland - accessible rural	-	Neale B	UKBB	European	2017	-0.01135	0.002073	4.347e-08	-	333997	1133	332864	1	risk diff	Neale-B_UKBB_EUR_2017
DGKG	rs139367841	chr3:185963136	chr3:186245347	T	C	1	0.9986	1	0.998	1	intron	-	-	ENSG00000058866	DGKG	Acute and transient psychotic disorders	-	Neale B	UKBB	European	2017	-0.003547	0.0005114	4.006e-12	-	337199	70	337129	1	risk diff	Neale-B_UKBB_EUR_2017
DGKG	rs139367841	chr3:185963136	chr3:186245347	T	C	1	0.9986	1	0.998	1	intron	-	-	ENSG00000058866	DGKG	Other skin changes	-	Neale B	UKBB	European	2017	-0.00347	0.0005957	5.691e-09	-	337199	95	337104	1	risk diff	Neale-B_UKBB_EUR_2017
DGKG	rs186275205	chr3:185969249	chr3:186251460	A	G	0	0	0	0.001	0	intron	-	-	ENSG00000058866	DGKG	Treatment with senokot 7.5mg tablet	EFO_0007056	Neale B	UKBB	European	2017	0.003231	0.0006082	1.086e-07	+	337159	152	337007	1	risk diff	Neale-B_UKBB_EUR_2017
DGKG	rs186275205	chr3:185969249	chr3:186251460	A	G	0	0	0	0.001	0	intron	-	-	ENSG00000058866	DGKG	Intracerebral haemorrhage	EFO_0005669	Neale B	UKBB	European	2017	0.004026	0.000786	3.018e-07	+	337199	254	336945	1	risk diff	Neale-B_UKBB_EUR_2017
DGKG	rs186275205	chr3:185969249	chr3:186251460	A	G	0	0	0	0.001	0	intron	-	-	ENSG00000058866	DGKG	Somnolence, stupor and coma	-	Neale B	UKBB	European	2017	0.002073	0.0004357	1.958e-06	+	337199	78	337121	1	risk diff	Neale-B_UKBB_EUR_2017
DGKG	rs79403818	chr3:185969356	chr3:186251567	A	G	1	1	1	0.995	1	intron	-	-	ENSG00000058866	DGKG	Treatment with chlorpheniramine	EFO_0007056	Neale B	UKBB	European	2017	-0.001699	0.0003677	3.819e-06	-	337159	85	337074	1	risk diff	Neale-B_UKBB_EUR_2017
DGKG	rs79403818	chr3:185969356	chr3:186251567	A	G	1	1	1	0.995	1	intron	-	-	ENSG00000058866	DGKG	Cause of death: calculus of gallbladder without cholecystitis	-	Neale B	UKBB	European	2017	-0.03046	0.004692	9.019e-11	-	7637	9	7628	1	risk diff	Neale-B_UKBB_EUR_2017
DGKG	rs189798702	chr3:185973065	chr3:186255276	A	G	0	0.0029	0	0.0109	0	intron	-	-	ENSG00000058866	DGKG	Home area population density: Scotland large urban area	-	Neale B	UKBB	European	2017	-0.0122	0.002498	1.047e-06	-	333997	18867	315130	1	risk diff	Neale-B_UKBB_EUR_2017
DGKG	rs116578736	chr3:185973255	chr3:186255466	C	G	1	0.9971	1	0.9881	1	intron	-	-	ENSG00000058866	DGKG	Home area population density: Scotland large urban area	-	Neale B	UKBB	European	2017	0.009843	0.00219	6.982e-06	+	333997	18867	315130	1	risk diff	Neale-B_UKBB_EUR_2017
DGKG	rs551241061	chr3:185973778	chr3:186255989	C	G	1	0.9986	1	0.999	1	intron	-	-	ENSG00000058866	DGKG	Cause of death: cholangitis	EFO_1001486;EFO_0004267;EFO_0004268	Neale B	UKBB	European	2017	-0.03494	0.006925	4.613e-07	-	7637	10	7627	1	risk diff	Neale-B_UKBB_EUR_2017
DGKG	rs143304594	chr3:185973839	chr3:186256050	T	C	1	0.9986	1	0.999	1	intron	-	-	ENSG00000058866	DGKG	Treatment with diclofenac sodium+misoprostol	EFO_0007056	Neale B	UKBB	European	2017	-0.00413	0.0007642	6.503e-08	-	337159	232	336927	1	risk diff	Neale-B_UKBB_EUR_2017
DGKG	rs143304594	chr3:185973839	chr3:186256050	T	C	1	0.9986	1	0.999	1	intron	-	-	ENSG00000058866	DGKG	Localised swelling, mass and lump of skin and subcutaneous tissue	-	Neale B	UKBB	European	2017	-0.00711	0.001588	7.547e-06	-	337199	1004	336195	1	risk diff	Neale-B_UKBB_EUR_2017
DGKG	rs143304594	chr3:185973839	chr3:186256050	T	C	1	0.9986	1	0.999	1	intron	-	-	ENSG00000058866	DGKG	Injury of other and unspecified intrathoracic organs	EFO_0009887	Neale B	UKBB	European	2017	-0.00289	0.0005894	9.378e-07	-	337199	138	337061	1	risk diff	Neale-B_UKBB_EUR_2017
DGKG	rs535455708	chr3:185974422	chr3:186256633	A	G	-	-	-	-	-	intron	-	-	ENSG00000058866	DGKG	Treatment with cabergoline	EFO_0007056	Neale B	UKBB	European	2017	0.002712	0.0005871	3.864e-06	+	337159	78	337081	1	risk diff	Neale-B_UKBB_EUR_2017
DGKG	rs535455708	chr3:185974422	chr3:186256633	A	G	-	-	-	-	-	intron	-	-	ENSG00000058866	DGKG	Cause of death: chronic or unspecified with haemorrhage	-	Neale B	UKBB	European	2017	0.09463	0.01173	8.108e-16	+	7637	11	7626	1	risk diff	Neale-B_UKBB_EUR_2017
DGKG	rs535455708	chr3:185974422	chr3:186256633	A	G	-	-	-	-	-	intron	-	-	ENSG00000058866	DGKG	Hyperfunction of pituitary gland	EFO_1000973	Neale B	UKBB	European	2017	0.002705	0.0005983	6.155e-06	+	337199	81	337118	1	risk diff	Neale-B_UKBB_EUR_2017
DGKG	rs535455708	chr3:185974422	chr3:186256633	A	G	-	-	-	-	-	intron	-	-	ENSG00000058866	DGKG	Other and unspecified injuries of wrist and hand	EFO_0000546	Neale B	UKBB	European	2017	0.002925	0.0005795	4.485e-07	+	337199	76	337123	1	risk diff	Neale-B_UKBB_EUR_2017
DGKG	rs142635312	chr3:185974598	chr3:186256809	T	C	0.0008	0	0	0.005	0	intron	-	-	ENSG00000058866	DGKG	Treatment with peptac liquid	EFO_0007056	Neale B	UKBB	European	2017	0.003124	0.0006697	3.093e-06	+	337159	321	336838	1	risk diff	Neale-B_UKBB_EUR_2017
DGKG	rs13066935	chr3:185974956	chr3:186257167	A	G	0.0015	0	0	0.001	0.002	intron	-	-	ENSG00000058866	DGKG	Treatment with lisinopril+hydrochlorothiazide 10mg or 12.5mg tablet	EFO_0007056	Neale B	UKBB	European	2017	0.002277	0.000476	1.725e-06	+	337159	114	337045	1	risk diff	Neale-B_UKBB_EUR_2017
DGKG	rs13066935	chr3:185974956	chr3:186257167	A	G	0.0015	0	0	0.001	0.002	intron	-	-	ENSG00000058866	DGKG	Cause of death: home	-	Neale B	UKBB	European	2017	0.03246	0.006308	2.731e-07	+	7637	9	7628	1	risk diff	Neale-B_UKBB_EUR_2017
DGKG	rs149160336	chr3:185975930	chr3:186258141	T	C	0.9992	0.9928	1	0.9881	0.9663	intron	-	-	ENSG00000058866	DGKG	Treatment with fenofibrate	EFO_0007056	Neale B	UKBB	European	2017	-0.002635	0.0005026	1.582e-07	-	337159	448	336711	1	risk diff	Neale-B_UKBB_EUR_2017
DGKG	rs141859236	chr3:185976490	chr3:186258701	A	G	0	0	0	0.005	0	intron	-	-	ENSG00000058866	DGKG	Treatment with mometasone furoate 0.1% ointment	EFO_0007056	Neale B	UKBB	European	2017	0.001291	0.0002805	4.139e-06	+	337159	80	337079	1	risk diff	Neale-B_UKBB_EUR_2017
DGKG	rs181243794	chr3:185977542	chr3:186259753	T	C	0.0008	0.0086	0.001	0.0089	0	intron	-	-	ENSG00000058866	DGKG	Self-reported hepatitis c	EFO_0003047	Neale B	UKBB	European	2017	0.000785	0.0001706	4.204e-06	+	337159	66	337093	1	risk diff	Neale-B_UKBB_EUR_2017
DGKG	rs181243794	chr3:185977542	chr3:186259753	T	C	0.0008	0.0086	0.001	0.0089	0	intron	-	-	ENSG00000058866	DGKG	Treatment with plavix 75mg tablet	EFO_0007056	Neale B	UKBB	European	2017	0.001345	0.0002664	4.503e-07	+	337159	161	336998	1	risk diff	Neale-B_UKBB_EUR_2017
DGKG	rs182489953	chr3:185978814	chr3:186261025	A	C	0	0.0029	0	0.005	0	intron	-	-	ENSG00000058866	DGKG	Cause of death: alcoholic cirrhosis of liver	EFO_1000802	Neale B	UKBB	European	2017	0.02139	0.004387	1.115e-06	+	7637	16	7621	1	risk diff	Neale-B_UKBB_EUR_2017
DGKG	rs143471454	chr3:185980683	chr3:186262894	T	C	0.0091	0	0.001	0	0	intron	-	-	ENSG00000058866	DGKG	Self-reported anorexia or bulimia/other eating disorder	-	Neale B	UKBB	European	2017	0.00536	0.001078	6.645e-07	+	337159	252	336907	1	risk diff	Neale-B_UKBB_EUR_2017
DGKG	rs143471454	chr3:185980683	chr3:186262894	T	C	0.0091	0	0.001	0	0	intron	-	-	ENSG00000058866	DGKG	Self-reported post-natal depression	EFO_0007453	Neale B	UKBB	European	2017	0.005255	0.001101	1.828e-06	+	337159	263	336896	1	risk diff	Neale-B_UKBB_EUR_2017
DGKG	rs143471454	chr3:185980683	chr3:186262894	T	C	0.0091	0	0.001	0	0	intron	-	-	ENSG00000058866	DGKG	Cause of death: multiple myeloma	EFO_0001378	Neale B	UKBB	European	2017	0.2417	0.03809	2.335e-10	+	7637	87	7550	1	risk diff	Neale-B_UKBB_EUR_2017
DGKG	rs143471454	chr3:185980683	chr3:186262894	T	C	0.0091	0	0.001	0	0	intron	-	-	ENSG00000058866	DGKG	Benign neoplasm of other and unspecified female genital organs	EFO_1001331	Neale B	UKBB	European	2017	0.00372	0.0006827	5.052e-08	+	337199	101	337098	1	risk diff	Neale-B_UKBB_EUR_2017
DGKG	rs79492639	chr3:185981731	chr3:186263942	T	C	0.0008	0.0058	0	0.008	0.0031	intron	-	-	ENSG00000058866	DGKG	Treatment with fentanyl	EFO_0007056	Neale B	UKBB	European	2017	0.000915	0.0001977	3.691e-06	+	337159	95	337064	1	risk diff	Neale-B_UKBB_EUR_2017
DGKG	rs79492639	chr3:185981731	chr3:186263942	T	C	0.0008	0.0058	0	0.008	0.0031	intron	-	-	ENSG00000058866	DGKG	Cause of death: organ-limited amyloidosis	-	Neale B	UKBB	European	2017	0.01021	0.002185	3.007e-06	+	7637	7	7630	1	risk diff	Neale-B_UKBB_EUR_2017
DGKG	rs79492639	chr3:185981731	chr3:186263942	T	C	0.0008	0.0058	0	0.008	0.0031	intron	-	-	ENSG00000058866	DGKG	Cause of death: other specified respiratory disorders	-	Neale B	UKBB	European	2017	0.009766	0.00165	3.376e-09	+	7637	4	7633	1	risk diff	Neale-B_UKBB_EUR_2017
DGKG	rs79492639	chr3:185981731	chr3:186263942	T	C	0.0008	0.0058	0	0.008	0.0031	intron	-	-	ENSG00000058866	DGKG	Acute upper respiratory infections of multiple and unspecified sites	EFO_0000684	Neale B	UKBB	European	2017	0.001479	0.0003238	4.945e-06	+	337199	255	336944	1	risk diff	Neale-B_UKBB_EUR_2017
DGKG	rs56048703	chr3:185983739	chr3:186265950	A	G	0	0.0014	0	0.004	0	intron	-	-	ENSG00000058866	DGKG	Cause of death: pneumonitis due to food and vomit	-	Neale B	UKBB	European	2017	0.03183	0.00588	6.393e-08	+	7637	8	7629	1	risk diff	Neale-B_UKBB_EUR_2017
DGKG	rs56048703	chr3:185983739	chr3:186265950	A	G	0	0.0014	0	0.004	0	intron	-	-	ENSG00000058866	DGKG	Cause of death: alcoholic hepatic failure	-	Neale B	UKBB	European	2017	0.06337	0.00973	7.842e-11	+	7637	22	7615	1	risk diff	Neale-B_UKBB_EUR_2017
DGKG	rs2017437	chr3:185984707	chr3:186266918	C	G	0.6074	0.379	0.2867	0.4036	0.4928	intron	-	-	ENSG00000058866	DGKG	Morning or evening person	EFO_0008328	Neale B	UKBB	European	2017	-0.01355	0.002438	2.702e-08	-	301143	0	301143	1	-	Neale-B_UKBB_EUR_2017
DGKG	rs749085136	chr3:185985135	chr3:186267346	A	C	-	-	-	-	-	intron	-	-	ENSG00000058866	DGKG	Cause of death: acute lymphoblastic leukaemia	EFO_0000220	Neale B	UKBB	European	2017	-0.02211	0.004324	3.262e-07	-	7637	6	7631	1	risk diff	Neale-B_UKBB_EUR_2017
DGKG	rs749085136	chr3:185985135	chr3:186267346	A	C	-	-	-	-	-	intron	-	-	ENSG00000058866	DGKG	Abnormal findings on diagnostic imaging of lung	EFO_1001133	Neale B	UKBB	European	2017	-0.005279	0.001078	9.697e-07	-	337199	576	336623	1	risk diff	Neale-B_UKBB_EUR_2017
DGKG	rs2216383	chr3:185985251	chr3:186267462	A	G	0.4032	0.6196	0.7133	0.5984	0.5061	intron	-	-	ENSG00000058866	DGKG	Morning or evening person	EFO_0008328	Neale B	UKBB	European	2017	0.01371	0.00244	1.939e-08	+	301143	0	301143	1	-	Neale-B_UKBB_EUR_2017
DGKG	rs77399645	chr3:185987581	chr3:186269792	T	C	0.0008	0.0043	0	0.0298	0.0082	intron	-	-	ENSG00000058866	DGKG	Cause of death: vascular dementia, unspecified	-	Neale B	UKBB	European	2017	0.008861	0.001947	5.416e-06	+	7637	11	7626	1	risk diff	Neale-B_UKBB_EUR_2017
DGKG	rs2268831	chr3:185987849	chr3:186270060	A	G	0.8752	0.8285	0.744	0.8002	0.7168	intron	-	-	ENSG00000058866	DGKG	Morning or evening person	EFO_0008328	Neale B	UKBB	European	2017	0.01812	0.002913	4.906e-10	+	301143	0	301143	1	-	Neale-B_UKBB_EUR_2017
DGKG	rs9942008	chr3:185989022	chr3:186271233	A	G	0.916	0.8357	0.745	0.8002	0.7168	intron	-	-	ENSG00000058866	DGKG	Morning or evening person	EFO_0008328	Neale B	UKBB	European	2017	0.01799	0.002912	6.525e-10	+	301143	0	301143	1	-	Neale-B_UKBB_EUR_2017
DGKG	rs149834176	chr3:185989492	chr3:186271703	T	G	0	0.0014	0	0.0089	0.0327	intron	-	-	ENSG00000058866	DGKG	Cause of death: anus, unspecified	-	Neale B	UKBB	European	2017	0.02164	0.004802	6.723e-06	+	7637	15	7622	1	risk diff	Neale-B_UKBB_EUR_2017
DGKG	rs2268829	chr3:185989567	chr3:186271778	A	G	0.9183	0.8357	0.744	0.8002	0.7168	intron	-	-	ENSG00000058866	DGKG	Morning or evening person	EFO_0008328	Neale B	UKBB	European	2017	0.01801	0.002912	6.142e-10	+	301143	0	301143	1	-	Neale-B_UKBB_EUR_2017
DGKG	rs2193587	chr3:185990096	chr3:186272307	T	C	0.9191	0.8357	0.744	0.8002	0.7168	missense	316	K/R	ENSG00000058866	DGKG	Morning or evening person	EFO_0008328	Neale B	UKBB	European	2017	0.0179	0.002911	7.737e-10	+	301143	0	301143	1	-	Neale-B_UKBB_EUR_2017
DGKG	rs1468945	chr3:185990392	chr3:186272603	A	G	0.9183	0.8357	0.746	0.8002	0.7157	intron	-	-	ENSG00000058866	DGKG	Morning or evening person	EFO_0008328	Neale B	UKBB	European	2017	0.01798	0.002912	6.643e-10	+	301143	0	301143	1	-	Neale-B_UKBB_EUR_2017
DGKG	rs139054646	chr3:185990764	chr3:186272975	T	C	0.003	0.0086	0.001	0.0229	0.0123	intron	-	-	ENSG00000058866	DGKG	Malignant neoplasm of liver and intrahepatic bile ducts	EFO_1001513	Neale B	UKBB	European	2017	0.0006541	0.0001475	9.175e-06	+	337199	83	337116	1	risk diff	Neale-B_UKBB_EUR_2017
DGKG	rs6778003	chr3:185991970	chr3:186274181	T	G	0.5061	0.2622	0.255	0.2664	0.32	intron	-	-	ENSG00000058866	DGKG	Morning or evening person	EFO_0008328	Neale B	UKBB	European	2017	-0.01631	0.00263	5.589e-10	-	301143	0	301143	1	-	Neale-B_UKBB_EUR_2017
DGKG	rs6778003	chr3:185991970	chr3:186274181	T	G	0.5061	0.2622	0.255	0.2664	0.32	intron	-	-	ENSG00000058866	DGKG	Heel bone mineral density right	EFO_0009270	Neale B	UKBB	European	2017	0.02016	0.004556	9.644e-06	+	106251	0	106251	1	IVNT	Neale-B_UKBB_EUR_2017
DGKG	rs34834004	chr3:185991986	chr3:186274197	T	G	0.9251	0.5231	0.371	0.4662	0.5112	intron	-	-	ENSG00000058866	DGKG	Morning or evening person	EFO_0008328	Neale B	UKBB	European	2017	-0.01084	0.002393	5.905e-06	-	301143	0	301143	1	-	Neale-B_UKBB_EUR_2017
DGKG	rs189030606	chr3:185992099	chr3:186274310	T	C	0	0	0	0.001	0	intron	-	-	ENSG00000058866	DGKG	Cause of death: multisystem degeneration	-	Neale B	UKBB	European	2017	0.0233	0.005054	4.089e-06	+	7637	8	7629	1	risk diff	Neale-B_UKBB_EUR_2017
DGKG	rs189030606	chr3:185992099	chr3:186274310	T	C	0	0	0	0.001	0	intron	-	-	ENSG00000058866	DGKG	Cause of death: car occupant injured in unspecified traffic accident	-	Neale B	UKBB	European	2017	0.02308	0.005053	5.016e-06	+	7637	8	7629	1	risk diff	Neale-B_UKBB_EUR_2017
DGKG	rs11716589	chr3:185992512	chr3:186274723	T	C	0.9312	0.5793	0.6012	0.6074	0.5971	intron	-	-	ENSG00000058866	DGKG	Treatment with zestoretic 10 tablet	EFO_0007056	Neale B	UKBB	European	2017	0.0001783	3.798e-05	2.67e-06	+	337159	76	337083	1	risk diff	Neale-B_UKBB_EUR_2017
DGKG	rs77306620	chr3:185994957	chr3:186277168	A	G	0.9985	1	1	0.999	1	intron	-	-	ENSG00000058866	DGKG	Cause of death: home	-	Neale B	UKBB	European	2017	-0.05655	0.00827	8.617e-12	-	7637	9	7628	1	risk diff	Neale-B_UKBB_EUR_2017
DGKG	rs77306620	chr3:185994957	chr3:186277168	A	G	0.9985	1	1	0.999	1	intron	-	-	ENSG00000058866	DGKG	Other hypothyroidism	EFO_0004705	Neale B	UKBB	European	2017	-0.002605	0.0005088	3.076e-07	-	337199	89	337110	1	risk diff	Neale-B_UKBB_EUR_2017
DGKG	rs77306620	chr3:185994957	chr3:186277168	A	G	0.9985	1	1	0.999	1	intron	-	-	ENSG00000058866	DGKG	Acute upper respiratory infections of multiple and unspecified sites	EFO_0000684	Neale B	UKBB	European	2017	-0.004018	0.0008611	3.064e-06	-	337199	255	336944	1	risk diff	Neale-B_UKBB_EUR_2017
DGKG	rs77306620	chr3:185994957	chr3:186277168	A	G	0.9985	1	1	0.999	1	intron	-	-	ENSG00000058866	DGKG	Inflammatory disease of uterus, except cervix	EFO_0009572	Neale B	UKBB	European	2017	-0.002264	0.0005059	7.662e-06	-	337199	88	337111	1	risk diff	Neale-B_UKBB_EUR_2017
DGKG	rs191584308	chr3:185996480	chr3:186278691	T	C	0	0.0014	0	0.003	0	intron	-	-	ENSG00000058866	DGKG	Treatment with protium 20mg e or c tablet	EFO_0007056	Neale B	UKBB	European	2017	0.002104	0.0003437	9.195e-10	+	337159	84	337075	1	risk diff	Neale-B_UKBB_EUR_2017
DGKG	rs191584308	chr3:185996480	chr3:186278691	T	C	0	0.0014	0	0.003	0	intron	-	-	ENSG00000058866	DGKG	Treatment with solpadeine capsule	EFO_0007056	Neale B	UKBB	European	2017	0.001614	0.0003597	7.209e-06	+	337159	92	337067	1	risk diff	Neale-B_UKBB_EUR_2017
DGKG	rs191584308	chr3:185996480	chr3:186278691	T	C	0	0.0014	0	0.003	0	intron	-	-	ENSG00000058866	DGKG	Cause of death: vascular dementia, unspecified	-	Neale B	UKBB	European	2017	0.03261	0.004949	4.676e-11	+	7637	11	7626	1	risk diff	Neale-B_UKBB_EUR_2017
DGKG	rs191584308	chr3:185996480	chr3:186278691	T	C	0	0.0014	0	0.003	0	intron	-	-	ENSG00000058866	DGKG	Hypofunction and other disorders of pituitary gland	EFO_0009607	Neale B	UKBB	European	2017	0.001935	0.0003968	1.08e-06	+	337199	112	337087	1	risk diff	Neale-B_UKBB_EUR_2017
DGKG	rs191584308	chr3:185996480	chr3:186278691	T	C	0	0.0014	0	0.003	0	intron	-	-	ENSG00000058866	DGKG	Poisoning by narcotics and psychodysleptics	EFO_0008546	Neale B	UKBB	European	2017	0.002268	0.000503	6.541e-06	+	337199	180	337019	1	risk diff	Neale-B_UKBB_EUR_2017
DGKG	rs115139623	chr3:185997819	chr3:186280030	A	C	0	0	0	0.003	0.001	intron	-	-	ENSG00000058866	DGKG	Cause of death: thoracic aortic aneurysm, ruptured	-	Neale B	UKBB	European	2017	0.02726	0.005068	7.762e-08	+	7637	7	7630	1	risk diff	Neale-B_UKBB_EUR_2017
DGKG	rs115139623	chr3:185997819	chr3:186280030	A	C	0	0	0	0.003	0.001	intron	-	-	ENSG00000058866	DGKG	Ectopic pregnancy	EFO_0009682	Neale B	UKBB	European	2017	0.002998	0.0005643	1.08e-07	+	337199	200	336999	1	risk diff	Neale-B_UKBB_EUR_2017
DGKG	rs1541612	chr3:185998286	chr3:186280497	A	G	0.7095	0.8256	0.7123	0.7913	0.7157	intron	-	-	ENSG00000058866	DGKG	Morning or evening person	EFO_0008328	Neale B	UKBB	European	2017	0.01689	0.002901	5.769e-09	+	301143	0	301143	1	-	Neale-B_UKBB_EUR_2017
DGKG	rs2239626	chr3:185998884	chr3:186281095	T	C	0.1944	0.7248	0.7063	0.7177	0.6738	intron	-	-	ENSG00000058866	DGKG	Morning or evening person	EFO_0008328	Neale B	UKBB	European	2017	0.01625	0.002606	4.493e-10	+	301143	0	301143	1	-	Neale-B_UKBB_EUR_2017
DGKG	rs2239626	chr3:185998884	chr3:186281095	T	C	0.1944	0.7248	0.7063	0.7177	0.6738	intron	-	-	ENSG00000058866	DGKG	Heel bone mineral density right	EFO_0009270	Neale B	UKBB	European	2017	-0.02061	0.004516	5.016e-06	-	106251	0	106251	1	IVNT	Neale-B_UKBB_EUR_2017
DGKG	rs2284837	chr3:185999077	chr3:186281288	A	G	0.7088	0.8228	0.7123	0.7913	0.6605	intron	-	-	ENSG00000058866	DGKG	Morning or evening person	EFO_0008328	Neale B	UKBB	European	2017	0.01679	0.0029	7.036e-09	+	301143	0	301143	1	-	Neale-B_UKBB_EUR_2017
DGKG	rs13325300	chr3:185999403	chr3:186281614	A	T	0.0318	0.0447	0.001	0.0686	0.0399	intron	-	-	ENSG00000058866	DGKG	Coxarthrosis	EFO_1000786	Neale B	UKBB	European	2017	-0.002516	0.0005606	7.18e-06	-	337199	4934	332265	1	risk diff	Neale-B_UKBB_EUR_2017
DGKG	rs2284835	chr3:185999613	chr3:186281824	T	C	0.9539	0.8386	0.7113	0.7952	0.7209	intron	-	-	ENSG00000058866	DGKG	Morning or evening person	EFO_0008328	Neale B	UKBB	European	2017	0.01655	0.002904	1.208e-08	+	301143	0	301143	1	-	Neale-B_UKBB_EUR_2017
DGKG	rs180672533	chr3:186000159	chr3:186282370	T	C	0.9992	1	1	0.999	0.9969	intron	-	-	ENSG00000058866	DGKG	Treatment with mucodyne 375mg capsule	EFO_0007056	Neale B	UKBB	European	2017	-0.001814	0.0004073	8.465e-06	-	337159	123	337036	1	risk diff	Neale-B_UKBB_EUR_2017
DGKG	rs180672533	chr3:186000159	chr3:186282370	T	C	0.9992	1	1	0.999	0.9969	intron	-	-	ENSG00000058866	DGKG	Cause of death: without complications	-	Neale B	UKBB	European	2017	-0.01807	0.003866	3.014e-06	-	7637	6	7631	1	risk diff	Neale-B_UKBB_EUR_2017
DGKG	rs6777725	chr3:186000722	chr3:186282933	A	G	0.2821	0.1772	0.2966	0.2068	0.2781	intron	-	-	ENSG00000058866	DGKG	Morning or evening person	EFO_0008328	Neale B	UKBB	European	2017	-0.01648	0.002904	1.376e-08	-	301143	0	301143	1	-	Neale-B_UKBB_EUR_2017
DGKG	rs571333716	chr3:186001324	chr3:186283535	T	C	0.0008	0	0	0.001	0	intron	-	-	ENSG00000058866	DGKG	Cause of death: oropharynx, unspecified	-	Neale B	UKBB	European	2017	0.0209	0.004297	1.177e-06	+	7637	10	7627	1	risk diff	Neale-B_UKBB_EUR_2017
DGKG	rs571333716	chr3:186001324	chr3:186283535	T	C	0.0008	0	0	0.001	0	intron	-	-	ENSG00000058866	DGKG	Excessive vomiting in pregnancy	EFO_1000971	Neale B	UKBB	European	2017	0.001974	0.0003541	2.472e-08	+	337199	146	337053	1	risk diff	Neale-B_UKBB_EUR_2017
DGKG	rs573666282	chr3:186002715	chr3:186284926	T	C	1	1	1	0.998	1	intron	-	-	ENSG00000058866	DGKG	Benign neoplasm of urinary organs	EFO_0003863	Neale B	UKBB	European	2017	-0.002253	0.0004724	1.847e-06	-	337199	61	337138	1	risk diff	Neale-B_UKBB_EUR_2017
DGKG	rs573666282	chr3:186002715	chr3:186284926	T	C	1	1	1	0.998	1	intron	-	-	ENSG00000058866	DGKG	Unspecified jaundice	EFO_1000739;EFO_1001068	Neale B	UKBB	European	2017	-0.004026	0.0008825	5.062e-06	-	337199	213	336986	1	risk diff	Neale-B_UKBB_EUR_2017
DGKG	rs184028776	chr3:186004302	chr3:186286513	T	C	1	1	1	0.998	1	intron	-	-	ENSG00000058866	DGKG	Treatment with istin 5mg tablet	EFO_0007056	Neale B	UKBB	European	2017	-0.00406	0.0006954	5.283e-09	-	337159	110	337049	1	risk diff	Neale-B_UKBB_EUR_2017
DGKG	rs184028776	chr3:186004302	chr3:186286513	T	C	1	1	1	0.998	1	intron	-	-	ENSG00000058866	DGKG	Cause of death: cardiomyopathy, unspecified	-	Neale B	UKBB	European	2017	-0.07116	0.01299	4.412e-08	-	7637	18	7619	1	risk diff	Neale-B_UKBB_EUR_2017
DGKG	rs4686419	chr3:186004526	chr3:186286737	T	C	0.2035	0.7291	0.6974	0.7207	0.681	intron	-	-	ENSG00000058866	DGKG	Morning or evening person	EFO_0008328	Neale B	UKBB	European	2017	0.0161	0.002619	7.885e-10	+	301143	0	301143	1	-	Neale-B_UKBB_EUR_2017
DGKG	rs4686419	chr3:186004526	chr3:186286737	T	C	0.2035	0.7291	0.6974	0.7207	0.681	intron	-	-	ENSG00000058866	DGKG	Heel bone mineral density right	EFO_0009270	Neale B	UKBB	European	2017	-0.02057	0.004538	5.79e-06	-	106251	0	106251	1	IVNT	Neale-B_UKBB_EUR_2017
DGKG	rs186465810	chr3:186004597	chr3:186286808	T	C	0.0076	0	0	0.008	0	intron	-	-	ENSG00000058866	DGKG	Cause of death: other specified degenerative diseases of nervous system	EFO_0005772	Neale B	UKBB	European	2017	0.0296	0.006567	6.681e-06	+	7637	24	7613	1	risk diff	Neale-B_UKBB_EUR_2017
DGKG	rs186465810	chr3:186004597	chr3:186286808	T	C	0.0076	0	0	0.008	0	intron	-	-	ENSG00000058866	DGKG	Cause of death: diverticular disease of intestine, part unspecified, with perforation and abscess	-	Neale B	UKBB	European	2017	0.02582	0.004241	1.196e-09	+	7637	10	7627	1	risk diff	Neale-B_UKBB_EUR_2017
DGKG	rs7614560	chr3:186005174	chr3:186287385	A	G	0.4115	0.7925	0.7034	0.7922	0.7106	intron	-	-	ENSG00000058866	DGKG	Morning or evening person	EFO_0008328	Neale B	UKBB	European	2017	0.01605	0.002911	3.486e-08	+	301143	0	301143	1	-	Neale-B_UKBB_EUR_2017
DGKG	rs192211537	chr3:186008263	chr3:186290474	T	G	0	0.0014	0	0	0	intron	-	-	ENSG00000058866	DGKG	Self-reported varicose veins	-	Neale B	UKBB	European	2017	0.006968	0.001538	5.857e-06	+	337159	1213	335946	1	risk diff	Neale-B_UKBB_EUR_2017
DGKG	rs192211537	chr3:186008263	chr3:186290474	T	G	0	0.0014	0	0	0	intron	-	-	ENSG00000058866	DGKG	Cause of death: bronchopneumonia, unspecified	-	Neale B	UKBB	European	2017	0.05181	0.01092	2.125e-06	+	7637	31	7606	1	risk diff	Neale-B_UKBB_EUR_2017
DGKG	rs192211537	chr3:186008263	chr3:186290474	T	G	0	0.0014	0	0	0	intron	-	-	ENSG00000058866	DGKG	Cause of death: perforation of intestine	EFO_1000987	Neale B	UKBB	European	2017	0.02793	0.006213	7.044e-06	+	7637	10	7627	1	risk diff	Neale-B_UKBB_EUR_2017
DGKG	rs192211537	chr3:186008263	chr3:186290474	T	G	0	0.0014	0	0	0	intron	-	-	ENSG00000058866	DGKG	Cause of death: unspecified place	-	Neale B	UKBB	European	2017	0.02815	0.005559	4.223e-07	+	7637	8	7629	1	risk diff	Neale-B_UKBB_EUR_2017
DGKG	rs192211537	chr3:186008263	chr3:186290474	T	G	0	0.0014	0	0	0	intron	-	-	ENSG00000058866	DGKG	Acute tubulo-interstitial nephritis	EFO_1002050	Neale B	UKBB	European	2017	0.002201	0.0004149	1.133e-07	+	337199	88	337111	1	risk diff	Neale-B_UKBB_EUR_2017
DGKG	rs184189866	chr3:186008354	chr3:186290565	T	C	0	0	0	0.001	0.0041	intron	-	-	ENSG00000058866	DGKG	Treatment with valsartan	EFO_0007056	Neale B	UKBB	European	2017	0.01052	0.002237	2.56e-06	+	337159	1581	335578	1	risk diff	Neale-B_UKBB_EUR_2017
DGKG	rs184189866	chr3:186008354	chr3:186290565	T	C	0	0	0	0.001	0.0041	intron	-	-	ENSG00000058866	DGKG	Cause of death: subarachnoid haemorrhage from intracranial artery, unspecified	EFO_0000713	Neale B	UKBB	European	2017	0.04316	0.006326	9.641e-12	+	7637	7	7630	1	risk diff	Neale-B_UKBB_EUR_2017
DGKG	rs184189866	chr3:186008354	chr3:186290565	T	C	0	0	0	0.001	0.0041	intron	-	-	ENSG00000058866	DGKG	Other follicular disorders	EFO_1000710	Neale B	UKBB	European	2017	0.003737	0.0007565	7.807e-07	+	337199	180	337019	1	risk diff	Neale-B_UKBB_EUR_2017
DGKG	rs13084890	chr3:186009833	chr3:186292044	A	T	0	0.0072	0.001	0.0199	0.0031	intron	-	-	ENSG00000058866	DGKG	Self-reported anorexia or bulimia/other eating disorder	-	Neale B	UKBB	European	2017	0.001536	0.0003454	8.763e-06	+	337159	252	336907	1	risk diff	Neale-B_UKBB_EUR_2017
DGKG	rs13084890	chr3:186009833	chr3:186292044	A	T	0	0.0072	0.001	0.0199	0.0031	intron	-	-	ENSG00000058866	DGKG	Cause of death: peripheral vascular disease, unspecified	EFO_0003875	Neale B	UKBB	European	2017	0.01406	0.002183	1.253e-10	+	7637	5	7632	1	risk diff	Neale-B_UKBB_EUR_2017
DGKG	rs188587944	chr3:186011163	chr3:186293374	A	G	1	0.9986	1	0.997	1	intron	-	-	ENSG00000058866	DGKG	Cause of death: urinary organ, unspecified	-	Neale B	UKBB	European	2017	-0.05711	0.005845	2.048e-22	-	7637	9	7628	1	risk diff	Neale-B_UKBB_EUR_2017
DGKG	rs188587944	chr3:186011163	chr3:186293374	A	G	1	0.9986	1	0.997	1	intron	-	-	ENSG00000058866	DGKG	Cause of death: acute and subacute infective endocarditis	EFO_1000830	Neale B	UKBB	European	2017	-0.0286	0.004374	6.568e-11	-	7637	5	7632	1	risk diff	Neale-B_UKBB_EUR_2017
DGKG	rs188587944	chr3:186011163	chr3:186293374	A	G	1	0.9986	1	0.997	1	intron	-	-	ENSG00000058866	DGKG	Abnormal involuntary movements	-	Neale B	UKBB	European	2017	-0.002173	0.0004373	6.753e-07	-	337199	143	337056	1	risk diff	Neale-B_UKBB_EUR_2017
DGKG	rs544898660	chr3:186011439	chr3:186293650	A	G	0	0	0	0.003	0	intron	-	-	ENSG00000058866	DGKG	Treatment with oxis 6micrograms turbohaler	EFO_0007056	Neale B	UKBB	European	2017	0.001887	0.0003954	1.817e-06	+	337159	74	337085	1	risk diff	Neale-B_UKBB_EUR_2017
DGKG	rs544898660	chr3:186011439	chr3:186293650	A	G	0	0	0	0.003	0	intron	-	-	ENSG00000058866	DGKG	Cause of death: duodenum	-	Neale B	UKBB	European	2017	0.02794	0.00619	6.451e-06	+	7637	10	7627	1	risk diff	Neale-B_UKBB_EUR_2017
DGKG	rs544898660	chr3:186011439	chr3:186293650	A	G	0	0	0	0.003	0	intron	-	-	ENSG00000058866	DGKG	Cause of death: multisystem degeneration	-	Neale B	UKBB	European	2017	0.02778	0.005532	5.24e-07	+	7637	8	7629	1	risk diff	Neale-B_UKBB_EUR_2017
DGKG	rs544898660	chr3:186011439	chr3:186293650	A	G	0	0	0	0.003	0	intron	-	-	ENSG00000058866	DGKG	Cause of death: acute vascular disorders of intestine	-	Neale B	UKBB	European	2017	0.02815	0.006188	5.448e-06	+	7637	10	7627	1	risk diff	Neale-B_UKBB_EUR_2017
DGKG	rs375411796	chr3:186012348	chr3:186294559	T	C	0.0015	0.013	0	0.0199	0.0031	intron	-	-	ENSG00000058866	DGKG	Cause of death: multiple myeloma	EFO_0001378	Neale B	UKBB	European	2017	0.02917	0.005915	8.293e-07	+	7637	87	7550	1	risk diff	Neale-B_UKBB_EUR_2017
DGKG	rs151330525	chr3:186013317	chr3:186295528	A	G	0	0.0014	0.001	0.004	0	intron	-	-	ENSG00000058866	DGKG	Self-reported respiratory infection	-	Neale B	UKBB	European	2017	0.002129	0.0003627	4.371e-09	+	337159	75	337084	1	risk diff	Neale-B_UKBB_EUR_2017
DGKG	rs151330525	chr3:186013317	chr3:186295528	A	G	0	0.0014	0.001	0.004	0	intron	-	-	ENSG00000058866	DGKG	Treatment with zestoretic 10 tablet	EFO_0007056	Neale B	UKBB	European	2017	0.002067	0.0003651	1.494e-08	+	337159	76	337083	1	risk diff	Neale-B_UKBB_EUR_2017
DGKG	rs151330525	chr3:186013317	chr3:186295528	A	G	0	0.0014	0.001	0.004	0	intron	-	-	ENSG00000058866	DGKG	Treatment with zydol 50mg capsule	EFO_0007056	Neale B	UKBB	European	2017	0.002046	0.0004082	5.363e-07	+	337159	95	337064	1	risk diff	Neale-B_UKBB_EUR_2017
DGKG	rs151330525	chr3:186013317	chr3:186295528	A	G	0	0.0014	0.001	0.004	0	intron	-	-	ENSG00000058866	DGKG	Treatment with norgeston tablet	EFO_0007056	Neale B	UKBB	European	2017	0.002063	0.0004124	5.696e-07	+	337159	97	337062	1	risk diff	Neale-B_UKBB_EUR_2017
DGKG	rs151330525	chr3:186013317	chr3:186295528	A	G	0	0.0014	0.001	0.004	0	intron	-	-	ENSG00000058866	DGKG	Treatment with ciprofloxacin	EFO_0007056	Neale B	UKBB	European	2017	0.002528	0.0004738	9.525e-08	+	337159	128	337031	1	risk diff	Neale-B_UKBB_EUR_2017
DGKG	rs151330525	chr3:186013317	chr3:186295528	A	G	0	0.0014	0.001	0.004	0	intron	-	-	ENSG00000058866	DGKG	Treatment with oramorph 10mg or 5ml oral solution	EFO_0007056	Neale B	UKBB	European	2017	0.001881	0.0004188	7.034e-06	+	337159	100	337059	1	risk diff	Neale-B_UKBB_EUR_2017
DGKG	rs151330525	chr3:186013317	chr3:186295528	A	G	0	0.0014	0.001	0.004	0	intron	-	-	ENSG00000058866	DGKG	Treatment with amiloride	EFO_0007056	Neale B	UKBB	European	2017	0.002019	0.0004432	5.207e-06	+	337159	112	337047	1	risk diff	Neale-B_UKBB_EUR_2017
DGKG	rs151330525	chr3:186013317	chr3:186295528	A	G	0	0.0014	0.001	0.004	0	intron	-	-	ENSG00000058866	DGKG	Treatment with viazem xl 120mg m or r capsule	EFO_0007056	Neale B	UKBB	European	2017	0.001566	0.0003377	3.522e-06	+	337159	65	337094	1	risk diff	Neale-B_UKBB_EUR_2017
DGKG	rs151330525	chr3:186013317	chr3:186295528	A	G	0	0.0014	0.001	0.004	0	intron	-	-	ENSG00000058866	DGKG	Cause of death: larynx, unspecified	-	Neale B	UKBB	European	2017	0.03979	0.006857	6.77e-09	+	7637	17	7620	1	risk diff	Neale-B_UKBB_EUR_2017
DGKG	rs151330525	chr3:186013317	chr3:186295528	A	G	0	0.0014	0.001	0.004	0	intron	-	-	ENSG00000058866	DGKG	Cause of death: other specified respiratory disorders	-	Neale B	UKBB	European	2017	0.04192	0.0033	1.354e-36	+	7637	4	7633	1	risk diff	Neale-B_UKBB_EUR_2017
DGKG	rs151330525	chr3:186013317	chr3:186295528	A	G	0	0.0014	0.001	0.004	0	intron	-	-	ENSG00000058866	DGKG	Cause of death: other and unspecified intestinal obstruction	-	Neale B	UKBB	European	2017	0.02039	0.00441	3.816e-06	+	7637	7	7630	1	risk diff	Neale-B_UKBB_EUR_2017
DGKG	rs148183515	chr3:186014807	chr3:186297018	T	C	0	0.0086	0	0.0109	0.001	intron	-	-	ENSG00000058866	DGKG	Cause of death: unspecified place	-	Neale B	UKBB	European	2017	0.01545	0.00298	2.211e-07	+	7637	8	7629	1	risk diff	Neale-B_UKBB_EUR_2017
DGKG	rs147279309	chr3:186016720	chr3:186298931	A	T	1	0.9986	1	0.996	1	intron	-	-	ENSG00000058866	DGKG	Cause of death: asthma, unspecified	EFO_0000270	Neale B	UKBB	European	2017	-0.01884	0.003811	7.879e-07	-	7637	9	7628	1	risk diff	Neale-B_UKBB_EUR_2017
DGKG	rs147279309	chr3:186016720	chr3:186298931	A	T	1	0.9986	1	0.996	1	intron	-	-	ENSG00000058866	DGKG	Osteoporosis with pathological fracture	EFO_0003882	Neale B	UKBB	European	2017	-0.001163	0.0002539	4.65e-06	-	337199	76	337123	1	risk diff	Neale-B_UKBB_EUR_2017
DGKG	rs552707219	chr3:186017207	chr3:186299418	A	C	0	0	0	0.001	0	intron	-	-	ENSG00000058866	DGKG	Treatment with cyanocobalamin product	EFO_0007056	Neale B	UKBB	European	2017	0.002694	0.0005767	2.993e-06	+	337159	76	337083	1	risk diff	Neale-B_UKBB_EUR_2017
DGKG	rs552707219	chr3:186017207	chr3:186299418	A	C	0	0	0	0.001	0	intron	-	-	ENSG00000058866	DGKG	Cause of death: home	-	Neale B	UKBB	European	2017	0.06343	0.008721	3.849e-13	+	7637	9	7628	1	risk diff	Neale-B_UKBB_EUR_2017
DGKG	rs552707219	chr3:186017207	chr3:186299418	A	C	0	0	0	0.001	0	intron	-	-	ENSG00000058866	DGKG	Cause of death: home	-	Neale B	UKBB	European	2017	0.126	0.01836	7.076e-12	+	7637	40	7597	1	risk diff	Neale-B_UKBB_EUR_2017
DGKG	rs144863614	chr3:186017787	chr3:186299998	T	C	-	-	-	-	-	intron	-	-	ENSG00000058866	DGKG	Treatment with nasacort 55micrograms aqueous nasal spray	EFO_0007056	Neale B	UKBB	European	2017	0.001184	0.000245	1.355e-06	+	337159	161	336998	1	risk diff	Neale-B_UKBB_EUR_2017
DGKG	rs188234753	chr3:186018159	chr3:186300370	A	C	0	0	0	0.001	0	intron	-	-	ENSG00000058866	DGKG	Treatment with glyceryl trinitrate	EFO_0007056	Neale B	UKBB	European	2017	0.008208	0.001853	9.458e-06	+	337159	1045	336114	1	risk diff	Neale-B_UKBB_EUR_2017
DGKG	rs188234753	chr3:186018159	chr3:186300370	A	C	0	0	0	0.001	0	intron	-	-	ENSG00000058866	DGKG	Cause of death: emphysema, unspecified	-	Neale B	UKBB	European	2017	0.05448	0.0081	1.869e-11	+	7637	9	7628	1	risk diff	Neale-B_UKBB_EUR_2017
DGKG	rs188234753	chr3:186018159	chr3:186300370	A	C	0	0	0	0.001	0	intron	-	-	ENSG00000058866	DGKG	Cause of death: home	-	Neale B	UKBB	European	2017	0.05408	0.008096	2.561e-11	+	7637	9	7628	1	risk diff	Neale-B_UKBB_EUR_2017
DGKG	rs188234753	chr3:186018159	chr3:186300370	A	C	0	0	0	0.001	0	intron	-	-	ENSG00000058866	DGKG	Acute upper respiratory infections of multiple and unspecified sites	EFO_0000684	Neale B	UKBB	European	2017	0.004233	0.0009168	3.882e-06	+	337199	255	336944	1	risk diff	Neale-B_UKBB_EUR_2017
DGKG	rs182183771	chr3:186018779	chr3:186300990	A	G	0.9992	1	1	0.9881	0.999	intron	-	-	ENSG00000058866	DGKG	Treatment with dorzolamide+timolol	EFO_0007056	Neale B	UKBB	European	2017	-0.002651	0.0005229	3.973e-07	-	337159	64	337095	1	risk diff	Neale-B_UKBB_EUR_2017
DGKG	rs182183771	chr3:186018779	chr3:186300990	A	G	0.9992	1	1	0.9881	0.999	intron	-	-	ENSG00000058866	DGKG	Cause of death: organ-limited amyloidosis	-	Neale B	UKBB	European	2017	-0.1428	0.01124	1.319e-36	-	7637	7	7630	1	risk diff	Neale-B_UKBB_EUR_2017
DGKG	rs182183771	chr3:186018779	chr3:186300990	A	G	0.9992	1	1	0.9881	0.999	intron	-	-	ENSG00000058866	DGKG	Cause of death: chronic obstructive pulmonary disease with acute exacerbation, unspecified	-	Neale B	UKBB	European	2017	-0.1119	0.02346	1.876e-06	-	7637	30	7607	1	risk diff	Neale-B_UKBB_EUR_2017
DGKG	rs182183771	chr3:186018779	chr3:186300990	A	G	0.9992	1	1	0.9881	0.999	intron	-	-	ENSG00000058866	DGKG	Personal history of malignant neoplasm	EFO_0000616	Neale B	UKBB	European	2017	-0.00375	0.0008343	6.957e-06	-	337199	163	337036	1	risk diff	Neale-B_UKBB_EUR_2017
DGKG	rs140902605	chr3:186018944	chr3:186301155	A	G	1	1	0.9841	0.994	1	intron	-	-	ENSG00000058866	DGKG	Cause of death: emphysema, unspecified	-	Neale B	UKBB	European	2017	-0.051	0.007815	7.179e-11	-	7637	9	7628	1	risk diff	Neale-B_UKBB_EUR_2017
DGKG	rs140902605	chr3:186018944	chr3:186301155	A	G	1	1	0.9841	0.994	1	intron	-	-	ENSG00000058866	DGKG	Cause of death: home	-	Neale B	UKBB	European	2017	-0.05032	0.007811	1.257e-10	-	7637	9	7628	1	risk diff	Neale-B_UKBB_EUR_2017
DGKG	rs140902605	chr3:186018944	chr3:186301155	A	G	1	1	0.9841	0.994	1	intron	-	-	ENSG00000058866	DGKG	Acute upper respiratory infections of multiple and unspecified sites	EFO_0000684	Neale B	UKBB	European	2017	-0.004412	0.0008906	7.267e-07	-	337199	255	336944	1	risk diff	Neale-B_UKBB_EUR_2017
DGKG	rs543605377	chr3:186021412	chr3:186303623	A	G	1	0.9986	1	0.996	1	intron	-	-	ENSG00000058866	DGKG	Treatment with colchicine	EFO_0007056	Neale B	UKBB	European	2017	-0.004458	0.0007854	1.377e-08	-	337159	170	336989	1	risk diff	Neale-B_UKBB_EUR_2017
DGKG	rs543605377	chr3:186021412	chr3:186303623	A	G	1	0.9986	1	0.996	1	intron	-	-	ENSG00000058866	DGKG	Cause of death: brain, unspecified	-	Neale B	UKBB	European	2017	-0.05817	0.009181	2.495e-10	-	7637	10	7627	1	risk diff	Neale-B_UKBB_EUR_2017
DGKG	rs151126394	chr3:186022603	chr3:186304814	A	G	1	0.9942	0.999	0.992	0.9949	intron	-	-	ENSG00000058866	DGKG	Cause of death: appendix	-	Neale B	UKBB	European	2017	-0.01342	0.003033	9.76e-06	-	7637	5	7632	1	risk diff	Neale-B_UKBB_EUR_2017
DGKG	rs183089737	chr3:186023571	chr3:186305782	A	G	0	0.0014	0	0.002	0	intron	-	-	ENSG00000058866	DGKG	Treatment with glibenclamide	EFO_0007056	Neale B	UKBB	European	2017	0.004098	0.0005272	7.668e-15	+	337159	65	337094	1	risk diff	Neale-B_UKBB_EUR_2017
DGKG	rs183089737	chr3:186023571	chr3:186305782	A	G	0	0.0014	0	0.002	0	intron	-	-	ENSG00000058866	DGKG	Home area population density: postcode not linkable	-	Neale B	UKBB	European	2017	0.001183	0.0002295	2.543e-07	+	333997	12	333985	1	risk diff	Neale-B_UKBB_EUR_2017
DGKG	rs183089737	chr3:186023571	chr3:186305782	A	G	0	0.0014	0	0.002	0	intron	-	-	ENSG00000058866	DGKG	Other skin changes	-	Neale B	UKBB	European	2017	0.004023	0.0006373	2.768e-10	+	337199	95	337104	1	risk diff	Neale-B_UKBB_EUR_2017
DGKG	rs183089737	chr3:186023571	chr3:186305782	A	G	0	0.0014	0	0.002	0	intron	-	-	ENSG00000058866	DGKG	Other and unspecified injuries of lower leg	EFO_0000546	Neale B	UKBB	European	2017	0.002669	0.0005471	1.071e-06	+	337199	70	337129	1	risk diff	Neale-B_UKBB_EUR_2017
DGKG	rs540986008	chr3:186023822	chr3:186306033	A	G	0	0.0029	0	0.003	0	intron	-	-	ENSG00000058866	DGKG	Treatment with protium 20mg e or c tablet	EFO_0007056	Neale B	UKBB	European	2017	0.002171	0.0003332	7.258e-11	+	337159	84	337075	1	risk diff	Neale-B_UKBB_EUR_2017
DGKG	rs562174087	chr3:186024484	chr3:186306695	T	G	0	0	0	0.001	0	intron	-	-	ENSG00000058866	DGKG	Treatment with maxidex eye drops	EFO_0007056	Neale B	UKBB	European	2017	0.002317	0.00048	1.389e-06	+	337159	83	337076	1	risk diff	Neale-B_UKBB_EUR_2017
DGKG	rs562174087	chr3:186024484	chr3:186306695	T	G	0	0	0	0.001	0	intron	-	-	ENSG00000058866	DGKG	Cause of death: tongue, unspecified	-	Neale B	UKBB	European	2017	0.03557	0.007304	1.135e-06	+	7637	11	7626	1	risk diff	Neale-B_UKBB_EUR_2017
DGKG	rs562174087	chr3:186024484	chr3:186306695	T	G	0	0	0	0.001	0	intron	-	-	ENSG00000058866	DGKG	Cause of death: chronic myeloid leukaemia	EFO_0000339	Neale B	UKBB	European	2017	0.03572	0.006227	1.011e-08	+	7637	8	7629	1	risk diff	Neale-B_UKBB_EUR_2017
DGKG	rs562174087	chr3:186024484	chr3:186306695	T	G	0	0	0	0.001	0	intron	-	-	ENSG00000058866	DGKG	Cause of death: home	-	Neale B	UKBB	European	2017	0.028	0.006234	7.172e-06	+	7637	8	7629	1	risk diff	Neale-B_UKBB_EUR_2017
DGKG	rs13434011	chr3:186024661	chr3:186306872	T	C	0.9992	0.9971	1	0.998	1	intron	-	-	ENSG00000058866	DGKG	Treatment with estriol product	EFO_0007056	Neale B	UKBB	European	2017	-0.005304	0.0007854	1.446e-11	-	337159	134	337025	1	risk diff	Neale-B_UKBB_EUR_2017
DGKG	rs13434011	chr3:186024661	chr3:186306872	T	C	0.9992	0.9971	1	0.998	1	intron	-	-	ENSG00000058866	DGKG	Treatment with avodart 500micrograms capsule	EFO_0007056	Neale B	UKBB	European	2017	-0.002891	0.0005123	1.664e-08	-	337159	57	337102	1	risk diff	Neale-B_UKBB_EUR_2017
DGKG	rs13434011	chr3:186024661	chr3:186306872	T	C	0.9992	0.9971	1	0.998	1	intron	-	-	ENSG00000058866	DGKG	Cause of death: large cell	EFO_0003050	Neale B	UKBB	European	2017	-0.08444	0.01902	9.132e-06	-	7637	31	7606	1	risk diff	Neale-B_UKBB_EUR_2017
DGKG	rs13434011	chr3:186024661	chr3:186306872	T	C	0.9992	0.9971	1	0.998	1	intron	-	-	ENSG00000058866	DGKG	Cause of death: cerebral infarction, unspecified	-	Neale B	UKBB	European	2017	-0.1331	0.01987	2.29e-11	-	7637	34	7603	1	risk diff	Neale-B_UKBB_EUR_2017
DGKG	rs13434011	chr3:186024661	chr3:186306872	T	C	0.9992	0.9971	1	0.998	1	intron	-	-	ENSG00000058866	DGKG	Cause of death: chronic or unspecified with haemorrhage	-	Neale B	UKBB	European	2017	-0.08768	0.0113	9.846e-15	-	7637	11	7626	1	risk diff	Neale-B_UKBB_EUR_2017
DGKG	rs535996625	chr3:186025450	chr3:186307661	T	C	0	0.0014	0	0.003	0	intron	-	-	ENSG00000058866	DGKG	Treatment with protium 20mg e or c tablet	EFO_0007056	Neale B	UKBB	European	2017	0.002145	0.0003377	2.151e-10	+	337159	84	337075	1	risk diff	Neale-B_UKBB_EUR_2017
DGKG	rs188527287	chr3:186025453	chr3:186307664	T	C	1	0.9986	1	0.998	1	intron	-	-	ENSG00000058866	DGKG	Treatment with protium 20mg e or c tablet	EFO_0007056	Neale B	UKBB	European	2017	-0.002376	0.0004726	4.97e-07	-	337159	84	337075	1	risk diff	Neale-B_UKBB_EUR_2017
DGKG	rs188527287	chr3:186025453	chr3:186307664	T	C	1	0.9986	1	0.998	1	intron	-	-	ENSG00000058866	DGKG	Cause of death: malignant neoplasms of independent multiple sites	-	Neale B	UKBB	European	2017	-0.07586	0.01057	7.73e-13	-	7637	20	7617	1	risk diff	Neale-B_UKBB_EUR_2017
DGKG	rs188527287	chr3:186025453	chr3:186307664	T	C	1	0.9986	1	0.998	1	intron	-	-	ENSG00000058866	DGKG	Cause of death: without complications	-	Neale B	UKBB	European	2017	-0.03466	0.0058	2.402e-09	-	7637	6	7631	1	risk diff	Neale-B_UKBB_EUR_2017
DGKG	rs188527287	chr3:186025453	chr3:186307664	T	C	1	0.9986	1	0.998	1	intron	-	-	ENSG00000058866	DGKG	Cause of death: cerebral infarction, unspecified	-	Neale B	UKBB	European	2017	-0.07579	0.01379	3.967e-08	-	7637	34	7603	1	risk diff	Neale-B_UKBB_EUR_2017
DGKG	rs188527287	chr3:186025453	chr3:186307664	T	C	1	0.9986	1	0.998	1	intron	-	-	ENSG00000058866	DGKG	Neoplasm of uncertain or unknown behaviour of endocrine glands	EFO_1000209	Neale B	UKBB	European	2017	-0.002398	0.0004641	2.378e-07	-	337199	81	337118	1	risk diff	Neale-B_UKBB_EUR_2017
DGKG	rs78311875	chr3:186025652	chr3:186307863	A	G	1	0.9942	1	0.9861	0.998	intron	-	-	ENSG00000058866	DGKG	Cause of death: cervix uteri, unspecified	-	Neale B	UKBB	European	2017	-0.008815	0.001992	9.761e-06	-	7637	9	7628	1	risk diff	Neale-B_UKBB_EUR_2017
DGKG	rs78311875	chr3:186025652	chr3:186307863	A	G	1	0.9942	1	0.9861	0.998	intron	-	-	ENSG00000058866	DGKG	Cause of death: urinary organ, unspecified	-	Neale B	UKBB	European	2017	-0.008941	0.001996	7.584e-06	-	7637	9	7628	1	risk diff	Neale-B_UKBB_EUR_2017
DGKG	rs755077519	chr3:186026772	chr3:186308983	C	G	-	-	-	-	-	intron	-	-	ENSG00000058866	DGKG	Creatinine	EFO_0004518	Prins B	28887542	European	2017	0.45	0.09	1.858e-06	+	9961	0	9961	1	mg/dl	Prins-B_Creatinine_EUR_2017
DGKG	rs575639882	chr3:186027821	chr3:186310032	C	G	0	0	0	0.001	0	intron	-	-	ENSG00000058866	DGKG	Cause of death: secondary malignant neoplasm of retroperitoneum and peritoneum	-	Neale B	UKBB	European	2017	0.02615	0.005765	5.831e-06	+	7637	9	7628	1	risk diff	Neale-B_UKBB_EUR_2017
DGKG	rs575639882	chr3:186027821	chr3:186310032	C	G	0	0	0	0.001	0	intron	-	-	ENSG00000058866	DGKG	Cause of death: alcoholic hepatitis	-	Neale B	UKBB	European	2017	0.02703	0.005085	1.092e-07	+	7637	7	7630	1	risk diff	Neale-B_UKBB_EUR_2017
DGKG	rs575639882	chr3:186027821	chr3:186310032	C	G	0	0	0	0.001	0	intron	-	-	ENSG00000058866	DGKG	Open wound of ankle and foot	EFO_1002021	Neale B	UKBB	European	2017	0.001772	0.0003785	2.841e-06	+	337199	93	337106	1	risk diff	Neale-B_UKBB_EUR_2017
DGKG	rs541096048	chr3:186029208	chr3:186311419	T	C	1	1	1	0.998	1	intron	-	-	ENSG00000058866	DGKG	Treatment with maxidex eye drops	EFO_0007056	Neale B	UKBB	European	2017	-0.002547	0.0005093	5.715e-07	-	337159	83	337076	1	risk diff	Neale-B_UKBB_EUR_2017
DGKG	rs541096048	chr3:186029208	chr3:186311419	T	C	1	1	1	0.998	1	intron	-	-	ENSG00000058866	DGKG	Treatment with viazem xl 120mg m or r capsule	EFO_0007056	Neale B	UKBB	European	2017	-0.002746	0.0004507	1.115e-09	-	337159	65	337094	1	risk diff	Neale-B_UKBB_EUR_2017
DGKG	rs541096048	chr3:186029208	chr3:186311419	T	C	1	1	1	0.998	1	intron	-	-	ENSG00000058866	DGKG	Treatment with arcoxia 90mg tablet	EFO_0007056	Neale B	UKBB	European	2017	-0.002799	0.0005534	4.221e-07	-	337159	98	337061	1	risk diff	Neale-B_UKBB_EUR_2017
DGKG	rs541096048	chr3:186029208	chr3:186311419	T	C	1	1	1	0.998	1	intron	-	-	ENSG00000058866	DGKG	Cause of death: other and unspecified intestinal obstruction	-	Neale B	UKBB	European	2017	-0.04886	0.006759	5.329e-13	-	7637	7	7630	1	risk diff	Neale-B_UKBB_EUR_2017
DGKG	rs541096048	chr3:186029208	chr3:186311419	T	C	1	1	1	0.998	1	intron	-	-	ENSG00000058866	DGKG	Right eye hypermetropia	-	Neale B	UKBB	European	2017	-0.2045	0.04321	2.24e-06	-	13923	1032	12891	1	risk diff	Neale-B_UKBB_EUR_2017
DGKG	rs78762931	chr3:186029504	chr3:186311715	T	C	-	-	-	-	-	intron	-	-	ENSG00000058866	DGKG	Cause of death: duodenum	-	Neale B	UKBB	European	2017	0.02048	0.003077	3.014e-11	+	7637	10	7627	1	risk diff	Neale-B_UKBB_EUR_2017
DGKG	rs564192241	chr3:186030458	chr3:186312669	A	G	0	0	0	0	0.001	intron	-	-	ENSG00000058866	DGKG	Cause of death: other and unspecified intestinal obstruction	-	Neale B	UKBB	European	2017	0.05029	0.006888	3.135e-13	+	7637	7	7630	1	risk diff	Neale-B_UKBB_EUR_2017
DGKG	rs564192241	chr3:186030458	chr3:186312669	A	G	0	0	0	0	0.001	intron	-	-	ENSG00000058866	DGKG	Paralytic strabismus	EFO_0009678	Neale B	UKBB	European	2017	0.002909	0.0004974	4.973e-09	+	337199	79	337120	1	risk diff	Neale-B_UKBB_EUR_2017
DGKG	rs142656619	chr3:186030948	chr3:186313159	T	C	1	0.9986	1	0.992	0.9959	intron	-	-	ENSG00000058866	DGKG	Cause of death: subarachnoid haemorrhage, unspecified	-	Neale B	UKBB	European	2017	-0.06317	0.01072	3.926e-09	-	7637	64	7573	1	risk diff	Neale-B_UKBB_EUR_2017
DGKG	rs140608680	chr3:186031288	chr3:186313499	T	G	1	0.9986	1	0.995	0.9928	intron	-	-	ENSG00000058866	DGKG	Cause of death: malignant neoplasm, primary site unknown, so stated	-	Neale B	UKBB	European	2017	-0.0893	0.01621	3.734e-08	-	7637	38	7599	1	risk diff	Neale-B_UKBB_EUR_2017
DGKG	rs140608680	chr3:186031288	chr3:186313499	T	G	1	0.9986	1	0.995	0.9928	intron	-	-	ENSG00000058866	DGKG	Cause of death: aortic valve disorder, unspecified	-	Neale B	UKBB	European	2017	-0.04667	0.008735	9.389e-08	-	7637	11	7626	1	risk diff	Neale-B_UKBB_EUR_2017
DGKG	rs140608680	chr3:186031288	chr3:186313499	T	G	1	0.9986	1	0.995	0.9928	intron	-	-	ENSG00000058866	DGKG	Cause of death: cerebrovascular disease, unspecified	-	Neale B	UKBB	European	2017	-0.04363	0.008742	6.157e-07	-	7637	11	7626	1	risk diff	Neale-B_UKBB_EUR_2017
DGKG	rs140608680	chr3:186031288	chr3:186313499	T	G	1	0.9986	1	0.995	0.9928	intron	-	-	ENSG00000058866	DGKG	Cause of death: acute vascular disorders of intestine	-	Neale B	UKBB	European	2017	-0.05126	0.008326	7.834e-10	-	7637	10	7627	1	risk diff	Neale-B_UKBB_EUR_2017
DGKG	rs140608680	chr3:186031288	chr3:186313499	T	G	1	0.9986	1	0.995	0.9928	intron	-	-	ENSG00000058866	DGKG	Cause of death: home	-	Neale B	UKBB	European	2017	-0.04833	0.007449	9.246e-11	-	7637	8	7629	1	risk diff	Neale-B_UKBB_EUR_2017
DGKG	rs149644017	chr3:186031449	chr3:186313660	A	G	1	1	1	0.997	1	intron	-	-	ENSG00000058866	DGKG	Cause of death: urinary organ, unspecified	-	Neale B	UKBB	European	2017	-0.05715	0.005965	1.277e-21	-	7637	9	7628	1	risk diff	Neale-B_UKBB_EUR_2017
DGKG	rs149644017	chr3:186031449	chr3:186313660	A	G	1	1	1	0.997	1	intron	-	-	ENSG00000058866	DGKG	Cause of death: acute and subacute infective endocarditis	EFO_1000830	Neale B	UKBB	European	2017	-0.02982	0.004462	2.492e-11	-	7637	5	7632	1	risk diff	Neale-B_UKBB_EUR_2017
DGKG	rs149644017	chr3:186031449	chr3:186313660	A	G	1	1	1	0.997	1	intron	-	-	ENSG00000058866	DGKG	Abnormal involuntary movements	-	Neale B	UKBB	European	2017	-0.00229	0.0004465	2.908e-07	-	337199	143	337056	1	risk diff	Neale-B_UKBB_EUR_2017
DGKG	rs192292229	chr3:186031500	chr3:186313711	T	C	1	0.9942	1	0.996	0.998	intron	-	-	ENSG00000058866	DGKG	Cause of death: cerebrum, except lobes and ventricles	-	Neale B	UKBB	European	2017	-0.01949	0.00402	1.279e-06	-	7637	6	7631	1	risk diff	Neale-B_UKBB_EUR_2017
DGKG	rs182411580	chr3:186031911	chr3:186314122	T	C	1	0.9986	1	0.998	0.999	intron	-	-	ENSG00000058866	DGKG	Self-reported cancer of lip or mouth/pharynx/oral cavity	EFO_0005570;EFO_0003868	Neale B	UKBB	European	2017	-0.0015	0.0003333	6.742e-06	-	337159	78	337081	1	risk diff	Neale-B_UKBB_EUR_2017
DGKG	rs182411580	chr3:186031911	chr3:186314122	T	C	1	0.9986	1	0.998	0.999	intron	-	-	ENSG00000058866	DGKG	Self-reported mitral regurgitation or incompetence	-	Neale B	UKBB	European	2017	-0.001699	0.0003698	4.309e-06	-	337159	96	337063	1	risk diff	Neale-B_UKBB_EUR_2017
DGKG	rs182411580	chr3:186031911	chr3:186314122	T	C	1	0.9986	1	0.998	0.999	intron	-	-	ENSG00000058866	DGKG	Cause of death: dilated cardiomyopathy	EFO_0000407	Neale B	UKBB	European	2017	-0.03386	0.007553	7.455e-06	-	7637	23	7614	1	risk diff	Neale-B_UKBB_EUR_2017
DGKG	rs182411580	chr3:186031911	chr3:186314122	T	C	1	0.9986	1	0.998	0.999	intron	-	-	ENSG00000058866	DGKG	Symptoms and signs concerning food and fluid intake	EFO_0009825	Neale B	UKBB	European	2017	-0.00458	0.001016	6.513e-06	-	337199	726	336473	1	risk diff	Neale-B_UKBB_EUR_2017
DGKG	rs188095972	chr3:186032623	chr3:186314834	C	G	0	0	0	0.003	0.0041	intron	-	-	ENSG00000058866	DGKG	Self-reported hepatitis b	EFO_0008405;EFO_0004197	Neale B	UKBB	European	2017	0.001026	0.0002138	1.595e-06	+	337159	44	337115	1	risk diff	Neale-B_UKBB_EUR_2017
DGKG	rs188095972	chr3:186032623	chr3:186314834	C	G	0	0	0	0.003	0.0041	intron	-	-	ENSG00000058866	DGKG	Cause of death: appendix	-	Neale B	UKBB	European	2017	0.01446	0.003152	4.579e-06	+	7637	5	7632	1	risk diff	Neale-B_UKBB_EUR_2017
DGKG	rs188095972	chr3:186032623	chr3:186314834	C	G	0	0	0	0.003	0.0041	intron	-	-	ENSG00000058866	DGKG	Other acquired deformities of musculoskeletal system and connective tissue	EFO_1001986	Neale B	UKBB	European	2017	0.002352	0.0004139	1.333e-08	+	337199	165	337034	1	risk diff	Neale-B_UKBB_EUR_2017
DGKG	rs116364699	chr3:186036181	chr3:186318392	T	G	1	0.9957	1	0.993	0.9939	intron	-	-	ENSG00000058866	DGKG	Treatment with epaderm ointment	EFO_0007056	Neale B	UKBB	European	2017	-0.002005	0.0004036	6.808e-07	-	337159	203	336956	1	risk diff	Neale-B_UKBB_EUR_2017
DGKG	rs529302386	chr3:186036546	chr3:186318757	A	G	0	0	0	0.001	0.0286	intron	-	-	ENSG00000058866	DGKG	Treatment with bendroflumethiazide+potassium 2.5mg or 7.7mmol m/r tablet	EFO_0007056	Neale B	UKBB	European	2017	0.003056	0.0005192	3.959e-09	+	337159	82	337077	1	risk diff	Neale-B_UKBB_EUR_2017
DGKG	rs529302386	chr3:186036546	chr3:186318757	A	G	0	0	0	0.001	0.0286	intron	-	-	ENSG00000058866	DGKG	Cause of death: tongue, unspecified	-	Neale B	UKBB	European	2017	0.05579	0.009145	1.113e-09	+	7637	11	7626	1	risk diff	Neale-B_UKBB_EUR_2017
DGKG	rs529302386	chr3:186036546	chr3:186318757	A	G	0	0	0	0.001	0.0286	intron	-	-	ENSG00000058866	DGKG	Cause of death: urinary tract infection, site not specified	EFO_0003103	Neale B	UKBB	European	2017	0.06141	0.01233	6.525e-07	+	7637	20	7617	1	risk diff	Neale-B_UKBB_EUR_2017
DGKG	rs375581891	chr3:186037055	chr3:186319266	A	G	0	0	0	0.003	0.001	intron	-	-	ENSG00000058866	DGKG	Treatment with quetiapine	EFO_0007056	Neale B	UKBB	European	2017	0.002441	0.0005334	4.74e-06	+	337159	196	336963	1	risk diff	Neale-B_UKBB_EUR_2017
DGKG	rs375581891	chr3:186037055	chr3:186319266	A	G	0	0	0	0.003	0.001	intron	-	-	ENSG00000058866	DGKG	Cause of death: aortic stenosis	EFO_0000266	Neale B	UKBB	European	2017	0.03217	0.007049	5.097e-06	+	7637	21	7616	1	risk diff	Neale-B_UKBB_EUR_2017
DGKG	rs375581891	chr3:186037055	chr3:186319266	A	G	0	0	0	0.003	0.001	intron	-	-	ENSG00000058866	DGKG	Malignant neoplasm of testis	EFO_1000566	Neale B	UKBB	European	2017	0.002463	0.0005068	1.17e-06	+	337199	177	337022	1	risk diff	Neale-B_UKBB_EUR_2017
DGKG	rs139623586	chr3:186037355	chr3:186319566	A	G	0	0.0043	0	0.002	0	intron	-	-	ENSG00000058866	DGKG	Cause of death: aortic valve disorder, unspecified	-	Neale B	UKBB	European	2017	0.03737	0.007541	7.368e-07	+	7637	11	7626	1	risk diff	Neale-B_UKBB_EUR_2017
DGKG	rs34078670	chr3:186039257	chr3:186321468	T	C	0.9985	1	0.998	0.9871	1	intron	-	-	ENSG00000058866	DGKG	Cause of death: myelodysplastic syndrome, unspecified	-	Neale B	UKBB	European	2017	-0.01432	0.003076	3.299e-06	-	7637	10	7627	1	risk diff	Neale-B_UKBB_EUR_2017
DGKG	rs34078670	chr3:186039257	chr3:186321468	T	C	0.9985	1	0.998	0.9871	1	intron	-	-	ENSG00000058866	DGKG	Cause of death: unspecified place	-	Neale B	UKBB	European	2017	-0.01346	0.002753	1.035e-06	-	7637	8	7629	1	risk diff	Neale-B_UKBB_EUR_2017
DGKG	rs114233024	chr3:186039423	chr3:186321634	A	G	0.9992	0.9914	1	0.9662	0.9939	intron	-	-	ENSG00000058866	DGKG	Cause of death: follicular non-hodgkins lymphoma, unspecified	EFO_0000183;EFO_0005952	Neale B	UKBB	European	2017	-0.01009	0.002082	1.285e-06	-	7637	14	7623	1	risk diff	Neale-B_UKBB_EUR_2017
DGKG	rs114233024	chr3:186039423	chr3:186321634	A	G	0.9992	0.9914	1	0.9662	0.9939	intron	-	-	ENSG00000058866	DGKG	Cause of death: lobar pneumonia, unspecified	-	Neale B	UKBB	European	2017	-0.008309	0.00176	2.381e-06	-	7637	10	7627	1	risk diff	Neale-B_UKBB_EUR_2017
DGKG	rs536786999	chr3:186039507	chr3:186321718	T	C	1	1	1	1	0.999	intron	-	-	ENSG00000058866	DGKG	Treatment with conjugated oestrogens	EFO_0007056	Neale B	UKBB	European	2017	-0.002571	0.0005307	1.273e-06	-	337159	68	337091	1	risk diff	Neale-B_UKBB_EUR_2017
DGKG	rs536786999	chr3:186039507	chr3:186321718	T	C	1	1	1	1	0.999	intron	-	-	ENSG00000058866	DGKG	Cause of death: other and unspecified intestinal obstruction	-	Neale B	UKBB	European	2017	-0.06247	0.007598	2.336e-16	-	7637	7	7630	1	risk diff	Neale-B_UKBB_EUR_2017
DGKG	rs536786999	chr3:186039507	chr3:186321718	T	C	1	1	1	1	0.999	intron	-	-	ENSG00000058866	DGKG	Other aplastic anaemias	-	Neale B	UKBB	European	2017	-0.00261	0.0005149	4.011e-07	-	337199	64	337135	1	risk diff	Neale-B_UKBB_EUR_2017
DGKG	rs536786999	chr3:186039507	chr3:186321718	T	C	1	1	1	1	0.999	intron	-	-	ENSG00000058866	DGKG	Paralytic strabismus	EFO_0009678	Neale B	UKBB	European	2017	-0.002539	0.000572	9.038e-06	-	337199	79	337120	1	risk diff	Neale-B_UKBB_EUR_2017
DGKG	rs188160528	chr3:186039620	chr3:186321831	A	G	0	0.0014	0	0.003	0.001	intron	-	-	ENSG00000058866	DGKG	Cause of death: multisystem degeneration	-	Neale B	UKBB	European	2017	0.04575	0.007014	7.302e-11	+	7637	8	7629	1	risk diff	Neale-B_UKBB_EUR_2017
DGKG	rs188160528	chr3:186039620	chr3:186321831	A	G	0	0.0014	0	0.003	0.001	intron	-	-	ENSG00000058866	DGKG	Cause of death: acute and subacute infective endocarditis	EFO_1000830	Neale B	UKBB	European	2017	0.04545	0.005541	2.734e-16	+	7637	5	7632	1	risk diff	Neale-B_UKBB_EUR_2017
DGKG	rs538994736	chr3:186039787	chr3:186321998	T	C	0	0.0014	0	0.001	0	intron	-	-	ENSG00000058866	DGKG	Self-reported oesophageal stricture	EFO_0006818	Neale B	UKBB	European	2017	0.003845	0.0005737	2.061e-11	+	337159	83	337076	1	risk diff	Neale-B_UKBB_EUR_2017
DGKG	rs538994736	chr3:186039787	chr3:186321998	T	C	0	0.0014	0	0.001	0	intron	-	-	ENSG00000058866	DGKG	Cause of death: urinary organ, unspecified	-	Neale B	UKBB	European	2017	0.03717	0.007368	4.636e-07	+	7637	9	7628	1	risk diff	Neale-B_UKBB_EUR_2017
DGKG	rs538994736	chr3:186039787	chr3:186321998	T	C	0	0.0014	0	0.001	0	intron	-	-	ENSG00000058866	DGKG	Cause of death: congestive heart failure	EFO_0000373	Neale B	UKBB	European	2017	0.04402	0.007761	1.459e-08	+	7637	10	7627	1	risk diff	Neale-B_UKBB_EUR_2017
DGKG	rs538994736	chr3:186039787	chr3:186321998	T	C	0	0.0014	0	0.001	0	intron	-	-	ENSG00000058866	DGKG	Cause of death: chronic or unspecified with haemorrhage	-	Neale B	UKBB	European	2017	0.04411	0.008138	6.124e-08	+	7637	11	7626	1	risk diff	Neale-B_UKBB_EUR_2017
DGKG	rs538994736	chr3:186039787	chr3:186321998	T	C	0	0.0014	0	0.001	0	intron	-	-	ENSG00000058866	DGKG	Cause of death: calculus of gallbladder without cholecystitis	-	Neale B	UKBB	European	2017	0.04458	0.007363	1.466e-09	+	7637	9	7628	1	risk diff	Neale-B_UKBB_EUR_2017
DGKG	rs538994736	chr3:186039787	chr3:186321998	T	C	0	0.0014	0	0.001	0	intron	-	-	ENSG00000058866	DGKG	Cause of death: home	-	Neale B	UKBB	European	2017	0.04441	0.00736	1.679e-09	+	7637	9	7628	1	risk diff	Neale-B_UKBB_EUR_2017
DGKG	rs538994736	chr3:186039787	chr3:186321998	T	C	0	0.0014	0	0.001	0	intron	-	-	ENSG00000058866	DGKG	Abnormal findings on diagnostic imaging of central nervous system	-	Neale B	UKBB	European	2017	0.002434	0.0005381	6.084e-06	+	337199	73	337126	1	risk diff	Neale-B_UKBB_EUR_2017
DGKG	rs147107559	chr3:186040075	chr3:186322286	A	G	0	0.0014	0	0.005	0	intron	-	-	ENSG00000058866	DGKG	Self-reported cancer of lip or mouth/pharynx/oral cavity	EFO_0005570;EFO_0003868	Neale B	UKBB	European	2017	0.002725	0.0006038	6.357e-06	+	337159	78	337081	1	risk diff	Neale-B_UKBB_EUR_2017
DGKG	rs147107559	chr3:186040075	chr3:186322286	A	G	0	0.0014	0	0.005	0	intron	-	-	ENSG00000058866	DGKG	Cause of death: cerebrovascular disease, unspecified	-	Neale B	UKBB	European	2017	0.06145	0.01031	2.647e-09	+	7637	11	7626	1	risk diff	Neale-B_UKBB_EUR_2017
DGKG	rs147107559	chr3:186040075	chr3:186322286	A	G	0	0.0014	0	0.005	0	intron	-	-	ENSG00000058866	DGKG	Cause of death: acute vascular disorders of intestine	-	Neale B	UKBB	European	2017	0.07191	0.009818	2.648e-13	+	7637	10	7627	1	risk diff	Neale-B_UKBB_EUR_2017
DGKG	rs147107559	chr3:186040075	chr3:186322286	A	G	0	0.0014	0	0.005	0	intron	-	-	ENSG00000058866	DGKG	Cause of death: perforation of intestine	EFO_1000987	Neale B	UKBB	European	2017	0.06452	0.009824	5.472e-11	+	7637	10	7627	1	risk diff	Neale-B_UKBB_EUR_2017
DGKG	rs147107559	chr3:186040075	chr3:186322286	A	G	0	0.0014	0	0.005	0	intron	-	-	ENSG00000058866	DGKG	Cause of death: home	-	Neale B	UKBB	European	2017	0.06711	0.008783	2.425e-14	+	7637	8	7629	1	risk diff	Neale-B_UKBB_EUR_2017
DGKG	rs147107559	chr3:186040075	chr3:186322286	A	G	0	0.0014	0	0.005	0	intron	-	-	ENSG00000058866	DGKG	Other diseases of upper respiratory tract	EFO_0000684	Neale B	UKBB	European	2017	0.005608	0.001043	7.639e-08	+	337199	233	336966	1	risk diff	Neale-B_UKBB_EUR_2017
DGKG	rs188723805	chr3:186040479	chr3:186322690	T	C	0.0008	0	0	0.008	0.001	intron	-	-	ENSG00000058866	DGKG	Treatment with dorzolamide+timolol	EFO_0007056	Neale B	UKBB	European	2017	0.002449	0.0005051	1.239e-06	+	337159	64	337095	1	risk diff	Neale-B_UKBB_EUR_2017
DGKG	rs188723805	chr3:186040479	chr3:186322690	T	C	0.0008	0	0	0.008	0.001	intron	-	-	ENSG00000058866	DGKG	Cause of death: organ-limited amyloidosis	-	Neale B	UKBB	European	2017	0.1393	0.0111	9.686e-36	+	7637	7	7630	1	risk diff	Neale-B_UKBB_EUR_2017
DGKG	rs188723805	chr3:186040479	chr3:186322690	T	C	0.0008	0	0	0.008	0.001	intron	-	-	ENSG00000058866	DGKG	Cause of death: chronic obstructive pulmonary disease with acute exacerbation, unspecified	-	Neale B	UKBB	European	2017	0.1142	0.02317	8.4e-07	+	7637	30	7607	1	risk diff	Neale-B_UKBB_EUR_2017
DGKG	rs6786389	chr3:186045630	chr3:186327841	A	T	0.3502	0.7983	0.8214	0.7227	0.8425	intron	-	-	ENSG00000058866	DGKG	Morning or evening person	EFO_0008328	Neale B	UKBB	European	2017	0.01259	0.002789	6.404e-06	+	301143	0	301143	1	-	Neale-B_UKBB_EUR_2017
DGKG	rs190013743	chr3:186046521	chr3:186328732	A	C	0	0.0014	0	0.005	0	intron	-	-	ENSG00000058866	DGKG	Treatment with zirtek 10mg tablet	EFO_0007056	Neale B	UKBB	European	2017	0.001633	0.0003621	6.518e-06	+	337159	91	337068	1	risk diff	Neale-B_UKBB_EUR_2017
DGKG	rs190013743	chr3:186046521	chr3:186328732	A	C	0	0.0014	0	0.005	0	intron	-	-	ENSG00000058866	DGKG	Cause of death: acute and subacute infective endocarditis	EFO_1000830	Neale B	UKBB	European	2017	0.02383	0.004026	3.361e-09	+	7637	5	7632	1	risk diff	Neale-B_UKBB_EUR_2017
DGKG	rs78963288	chr3:186048008	chr3:186330219	A	G	0.9977	0.9597	0.999	0.9573	0.9877	intron	-	-	ENSG00000058866	DGKG	Treatment with climesse tablet	EFO_0007056	Neale B	UKBB	European	2017	-0.0006074	0.0001175	2.356e-07	-	337159	127	337032	1	risk diff	Neale-B_UKBB_EUR_2017
DGKG	rs78963288	chr3:186048008	chr3:186330219	A	G	0.9977	0.9597	0.999	0.9573	0.9877	intron	-	-	ENSG00000058866	DGKG	Type of tobacco previously smoked: hand-rolled cigarettes	EFO_0006527	Neale B	UKBB	European	2017	-0.01424	0.002983	1.824e-06	-	82755	5377	77378	1	risk diff	Neale-B_UKBB_EUR_2017
DGKG	rs569199341	chr3:186048713	chr3:186330924	T	C	1	0.9986	1	0.999	1	intron	-	-	ENSG00000058866	DGKG	Cause of death: follicular non-hodgkins lymphoma, unspecified	EFO_0000183;EFO_0005952	Neale B	UKBB	European	2017	-0.06564	0.01112	3.67e-09	-	7637	14	7623	1	risk diff	Neale-B_UKBB_EUR_2017
DGKG	rs569199341	chr3:186048713	chr3:186330924	T	C	1	0.9986	1	0.999	1	intron	-	-	ENSG00000058866	DGKG	Cause of death: lobar pneumonia, unspecified	-	Neale B	UKBB	European	2017	-0.07851	0.009372	6.417e-17	-	7637	10	7627	1	risk diff	Neale-B_UKBB_EUR_2017
DGKG	rs569199341	chr3:186048713	chr3:186330924	T	C	1	0.9986	1	0.999	1	intron	-	-	ENSG00000058866	DGKG	Cause of death: interstitial pulmonary disease, unspecified	-	Neale B	UKBB	European	2017	-0.06386	0.01296	8.421e-07	-	7637	19	7618	1	risk diff	Neale-B_UKBB_EUR_2017
DGKG	rs569199341	chr3:186048713	chr3:186330924	T	C	1	0.9986	1	0.999	1	intron	-	-	ENSG00000058866	DGKG	Cause of death: alcoholic cirrhosis of liver	EFO_1000802	Neale B	UKBB	European	2017	-0.0624	0.01188	1.534e-07	-	7637	16	7621	1	risk diff	Neale-B_UKBB_EUR_2017
DGKG	rs569199341	chr3:186048713	chr3:186330924	T	C	1	0.9986	1	0.999	1	intron	-	-	ENSG00000058866	DGKG	Fitting and adjustment of external prosthetic device	-	Neale B	UKBB	European	2017	-0.002681	0.000552	1.194e-06	-	337199	70	337129	1	risk diff	Neale-B_UKBB_EUR_2017
DGKG	rs534201082	chr3:186049014	chr3:186331225	A	G	0.0008	0	0	0	0	intron	-	-	ENSG00000058866	DGKG	Treatment with becloforte 250micrograms inhaler	EFO_0007056	Neale B	UKBB	European	2017	0.0022	0.0004594	1.67e-06	+	337159	178	336981	1	risk diff	Neale-B_UKBB_EUR_2017
DGKG	rs114760907	chr3:186049135	chr3:186331346	A	C	0.9992	0.9899	1	0.9722	0.9939	intron	-	-	ENSG00000058866	DGKG	Cause of death: lobar pneumonia, unspecified	-	Neale B	UKBB	European	2017	-0.01003	0.001923	1.874e-07	-	7637	10	7627	1	risk diff	Neale-B_UKBB_EUR_2017
DGKG	rs6803648	chr3:186049228	chr3:186331439	A	G	0.7753	0.647	0.8214	0.6133	0.6012	intron	-	-	ENSG00000058866	DGKG	Dihydroepiandrosterone sulphate	-	Prins B	28887542	European	2017	0.04	0.01	1.743e-06	+	9961	0	9961	1	umol/l	Prins-B_DHEAS_EUR_2017
DGKG	rs145463976	chr3:186050296	chr3:186332507	A	G	0.0015	0	0	0.005	0	intron	-	-	ENSG00000058866	DGKG	Treatment with sulphasalazine	EFO_0007056	Neale B	UKBB	European	2017	0.001586	0.0003492	5.543e-06	+	337159	176	336983	1	risk diff	Neale-B_UKBB_EUR_2017
DGKG	rs183012846	chr3:186050531	chr3:186332742	T	C	0	0.0014	0	0.002	0.0041	intron	-	-	ENSG00000058866	DGKG	Treatment with zirtek 10mg tablet	EFO_0007056	Neale B	UKBB	European	2017	0.002945	0.0006236	2.325e-06	+	337159	91	337068	1	risk diff	Neale-B_UKBB_EUR_2017
DGKG	rs183012846	chr3:186050531	chr3:186332742	T	C	0	0.0014	0	0.002	0.0041	intron	-	-	ENSG00000058866	DGKG	Treatment with cozaar-comp 50mg or 12.5mg tablet	EFO_0007056	Neale B	UKBB	European	2017	0.004044	0.0006304	1.403e-10	+	337159	93	337066	1	risk diff	Neale-B_UKBB_EUR_2017
DGKG	rs183012846	chr3:186050531	chr3:186332742	T	C	0	0.0014	0	0.002	0.0041	intron	-	-	ENSG00000058866	DGKG	Home area population density: England or Wales - village, sparse	-	Neale B	UKBB	European	2017	0.001393	0.0002636	1.264e-07	+	333997	16	333981	1	risk diff	Neale-B_UKBB_EUR_2017
DGKG	rs183012846	chr3:186050531	chr3:186332742	T	C	0	0.0014	0	0.002	0.0041	intron	-	-	ENSG00000058866	DGKG	Cause of death: ill-defined sites within the digestive system	-	Neale B	UKBB	European	2017	0.06211	0.009963	4.794e-10	+	7637	12	7625	1	risk diff	Neale-B_UKBB_EUR_2017
DGKG	rs183012846	chr3:186050531	chr3:186332742	T	C	0	0.0014	0	0.002	0.0041	intron	-	-	ENSG00000058866	DGKG	Cause of death: secondary malignant neoplasm of retroperitoneum and peritoneum	-	Neale B	UKBB	European	2017	0.0618	0.00862	8.208e-13	+	7637	9	7628	1	risk diff	Neale-B_UKBB_EUR_2017
DGKG	rs531956143	chr3:186050776	chr3:186332987	T	C	0	0.0029	0	0.002	0	intron	-	-	ENSG00000058866	DGKG	Treatment with depakote 250mg e or c tablet	EFO_0007056	Neale B	UKBB	European	2017	0.003263	0.0005836	2.264e-08	+	337159	96	337063	1	risk diff	Neale-B_UKBB_EUR_2017
DGKG	rs531956143	chr3:186050776	chr3:186332987	T	C	0	0.0029	0	0.002	0	intron	-	-	ENSG00000058866	DGKG	Cause of death: cerebrovascular disease, unspecified	-	Neale B	UKBB	European	2017	0.03836	0.007596	4.513e-07	+	7637	11	7626	1	risk diff	Neale-B_UKBB_EUR_2017
DGKG	rs531956143	chr3:186050776	chr3:186332987	T	C	0	0.0029	0	0.002	0	intron	-	-	ENSG00000058866	DGKG	Cause of death: rheumatoid arthritis, unspecified	-	Neale B	UKBB	European	2017	0.03725	0.007242	2.758e-07	+	7637	10	7627	1	risk diff	Neale-B_UKBB_EUR_2017
DGKG	rs531956143	chr3:186050776	chr3:186332987	T	C	0	0.0029	0	0.002	0	intron	-	-	ENSG00000058866	DGKG	Certain early complications of trauma	-	Neale B	UKBB	European	2017	0.004262	0.0007146	2.468e-09	+	337199	144	337055	1	risk diff	Neale-B_UKBB_EUR_2017
DGKG	rs541315917	chr3:186050823	chr3:186333034	T	G	-	-	-	-	-	intron	-	-	ENSG00000058866	DGKG	Treatment with vitamin a+d capsule	EFO_0007056	Neale B	UKBB	European	2017	-0.001807	0.0003936	4.397e-06	-	337159	53	337106	1	risk diff	Neale-B_UKBB_EUR_2017
DGKG	rs541315917	chr3:186050823	chr3:186333034	T	G	-	-	-	-	-	intron	-	-	ENSG00000058866	DGKG	Cause of death: heart failure, unspecified	EFO_0003144;EFO_0000373	Neale B	UKBB	European	2017	-0.03387	0.006013	1.844e-08	-	7637	8	7629	1	risk diff	Neale-B_UKBB_EUR_2017
DGKG	rs144676127	chr3:186051375	chr3:186333586	T	C	0	0.0029	0	0.0119	0.001	intron	-	-	ENSG00000058866	DGKG	Treatment with doublebase gel	EFO_0007056	Neale B	UKBB	European	2017	0.001199	0.0002558	2.75e-06	+	337159	167	336992	1	risk diff	Neale-B_UKBB_EUR_2017
DGKG	rs144676127	chr3:186051375	chr3:186333586	T	C	0	0.0029	0	0.0119	0.001	intron	-	-	ENSG00000058866	DGKG	Cause of death: hypertensive heart disease with heart failure	-	Neale B	UKBB	European	2017	0.02208	0.004224	1.78e-07	+	7637	22	7615	1	risk diff	Neale-B_UKBB_EUR_2017
DGKG	rs143890777	chr3:186051401	chr3:186333612	A	G	0	0.0014	0	0.006	0	intron	-	-	ENSG00000058866	DGKG	Cause of death: cholangitis	EFO_1001486;EFO_0004267;EFO_0004268	Neale B	UKBB	European	2017	0.03358	0.006781	7.509e-07	+	7637	10	7627	1	risk diff	Neale-B_UKBB_EUR_2017
DGKG	rs35854077	chr3:186052321	chr3:186334532	A	G	0.0015	0	0.002	0.0129	0	intron	-	-	ENSG00000058866	DGKG	Cause of death: unspecified place	-	Neale B	UKBB	European	2017	0.01407	0.002808	5.565e-07	+	7637	8	7629	1	risk diff	Neale-B_UKBB_EUR_2017
DGKG	rs149095240	chr3:186052630	chr3:186334841	A	C	0	0.0058	0	0.008	0.0102	intron	-	-	ENSG00000058866	DGKG	Cause of death: unspecified place	-	Neale B	UKBB	European	2017	0.01433	0.003017	2.077e-06	+	7637	8	7629	1	risk diff	Neale-B_UKBB_EUR_2017
DGKG	rs149414541	chr3:186053430	chr3:186335641	A	C	1	1	1	0.996	1	intron	-	-	ENSG00000058866	DGKG	Self-reported subdural haemorrhage or haematoma	-	Neale B	UKBB	European	2017	-0.002051	0.0004541	6.291e-06	-	337159	140	337019	1	risk diff	Neale-B_UKBB_EUR_2017
DGKG	rs149414541	chr3:186053430	chr3:186335641	A	C	1	1	1	0.996	1	intron	-	-	ENSG00000058866	DGKG	Treatment with rhinocort 50micrograms nasal spray	EFO_0007056	Neale B	UKBB	European	2017	-0.002335	0.0004622	4.355e-07	-	337159	145	337014	1	risk diff	Neale-B_UKBB_EUR_2017
DGKG	rs149414541	chr3:186053430	chr3:186335641	A	C	1	1	1	0.996	1	intron	-	-	ENSG00000058866	DGKG	Cause of death: pneumonitis due to food and vomit	-	Neale B	UKBB	European	2017	-0.02262	0.004981	5.705e-06	-	7637	8	7629	1	risk diff	Neale-B_UKBB_EUR_2017
DGKG	rs148588478	chr3:186053630	chr3:186335841	A	G	0	0	0	0.005	0	intron	-	-	ENSG00000058866	DGKG	Self-reported disc degeneration	EFO_0004994;EFO_0009537	Neale B	UKBB	European	2017	0.005758	0.001216	2.185e-06	+	337159	612	336547	1	risk diff	Neale-B_UKBB_EUR_2017
DGKG	rs148588478	chr3:186053630	chr3:186335841	A	G	0	0	0	0.005	0	intron	-	-	ENSG00000058866	DGKG	Treatment with natrilix sr 1.5mg m or r tablet	EFO_0007056	Neale B	UKBB	European	2017	0.002784	0.0004202	3.456e-11	+	337159	73	337086	1	risk diff	Neale-B_UKBB_EUR_2017
DGKG	rs148588478	chr3:186053630	chr3:186335841	A	G	0	0	0	0.005	0	intron	-	-	ENSG00000058866	DGKG	Treatment with perindopril+indapamide	EFO_0007056	Neale B	UKBB	European	2017	0.001955	0.0004086	1.715e-06	+	337159	69	337090	1	risk diff	Neale-B_UKBB_EUR_2017
DGKG	rs148588478	chr3:186053630	chr3:186335841	A	G	0	0	0	0.005	0	intron	-	-	ENSG00000058866	DGKG	Home area population density: Scotland - remote rural	-	Neale B	UKBB	European	2017	0.0007803	0.0001566	6.23e-07	+	333997	10	333987	1	risk diff	Neale-B_UKBB_EUR_2017
DGKG	rs148588478	chr3:186053630	chr3:186335841	A	G	0	0	0	0.005	0	intron	-	-	ENSG00000058866	DGKG	Cause of death: connective and soft tissue, unspecified	EFO_0000691	Neale B	UKBB	European	2017	0.0739	0.01133	7.452e-11	+	7637	25	7612	1	risk diff	Neale-B_UKBB_EUR_2017
DGKG	rs148588478	chr3:186053630	chr3:186335841	A	G	0	0	0	0.005	0	intron	-	-	ENSG00000058866	DGKG	Cause of death: acute and subacute infective endocarditis	EFO_1000830	Neale B	UKBB	European	2017	0.0388	0.005072	2.255e-14	+	7637	5	7632	1	risk diff	Neale-B_UKBB_EUR_2017
DGKG	rs148588478	chr3:186053630	chr3:186335841	A	G	0	0	0	0.005	0	intron	-	-	ENSG00000058866	DGKG	Cause of death: home	-	Neale B	UKBB	European	2017	0.03792	0.006811	2.674e-08	+	7637	9	7628	1	risk diff	Neale-B_UKBB_EUR_2017
DGKG	rs34919709	chr3:186053658	chr3:186335869	A	G	-	-	-	-	-	intron	-	-	ENSG00000058866	DGKG	Dihydroepiandrosterone sulphate	-	Prins B	28887542	European	2017	-0.04	0.01	2.242e-06	-	9961	0	9961	1	umol/l	Prins-B_DHEAS_EUR_2017
DGKG	rs540166512	chr3:186053777	chr3:186335988	T	C	0	0.0014	0	0	0	intron	-	-	ENSG00000058866	DGKG	Home area population density: postcode not linkable	-	Neale B	UKBB	European	2017	0.001033	0.0001969	1.561e-07	+	333997	12	333985	1	risk diff	Neale-B_UKBB_EUR_2017
DGKG	rs540166512	chr3:186053777	chr3:186335988	T	C	0	0.0014	0	0	0	intron	-	-	ENSG00000058866	DGKG	Cause of death: other and unspecified t-cell lymphomas	EFO_0000574	Neale B	UKBB	European	2017	0.0462	0.007883	4.794e-09	+	7637	9	7628	1	risk diff	Neale-B_UKBB_EUR_2017
DGKG	rs540166512	chr3:186053777	chr3:186335988	T	C	0	0.0014	0	0	0	intron	-	-	ENSG00000058866	DGKG	Vitamin and mineral supplements: vitamin E	EFO_0004729	Neale B	UKBB	European	2017	0.02478	0.005427	4.96e-06	+	335591	9479	326112	1	risk diff	Neale-B_UKBB_EUR_2017
DGKG	rs540166512	chr3:186053777	chr3:186335988	T	C	0	0.0014	0	0	0	intron	-	-	ENSG00000058866	DGKG	Oesophageal varices	EFO_0009545	Neale B	UKBB	European	2017	0.003534	0.0007967	9.191e-06	+	337199	201	336998	1	risk diff	Neale-B_UKBB_EUR_2017
DGKG	rs540166512	chr3:186053777	chr3:186335988	T	C	0	0.0014	0	0	0	intron	-	-	ENSG00000058866	DGKG	Hyperhidrosis	EFO_1000712	Neale B	UKBB	European	2017	0.002729	0.0004932	3.142e-08	+	337199	77	337122	1	risk diff	Neale-B_UKBB_EUR_2017
DGKG	rs11917788	chr3:186054449	chr3:186336660	C	G	-	-	-	-	-	intron	-	-	ENSG00000058866	DGKG	Treatment with natrilix sr 1.5mg m or r tablet	EFO_0007056	Neale B	UKBB	European	2017	0.001051	0.0002352	7.88e-06	+	337159	73	337086	1	risk diff	Neale-B_UKBB_EUR_2017
DGKG	rs549337648	chr3:186055794	chr3:186338005	A	C	0	0.0029	0	0.001	0	intron	-	-	ENSG00000058866	DGKG	Malignant neoplasm of rectosigmoid junction	EFO_1000657	Neale B	UKBB	European	2017	0.004152	0.0008402	7.755e-07	+	337199	294	336905	1	risk diff	Neale-B_UKBB_EUR_2017
DGKG	rs549337648	chr3:186055794	chr3:186338005	A	C	0	0.0029	0	0.001	0	intron	-	-	ENSG00000058866	DGKG	Multiple myeloma and malignant plasma cell neoplasms	EFO_0006475	Neale B	UKBB	European	2017	0.003299	0.0007085	3.213e-06	+	337199	209	336990	1	risk diff	Neale-B_UKBB_EUR_2017
DGKG	rs549337648	chr3:186055794	chr3:186338005	A	C	0	0.0029	0	0.001	0	intron	-	-	ENSG00000058866	DGKG	Acute and subacute endocarditis	EFO_0000465	Neale B	UKBB	European	2017	0.002061	0.0004624	8.335e-06	+	337199	89	337110	1	risk diff	Neale-B_UKBB_EUR_2017
DGKG	rs9844679	chr3:186055993	chr3:186338204	A	G	0.9198	0.6657	0.8165	0.6143	0.6104	intron	-	-	ENSG00000058866	DGKG	Dihydroepiandrosterone sulphate	-	Prins B	28887542	European	2017	0.04	0.01	2.073e-06	+	9961	0	9961	1	umol/l	Prins-B_DHEAS_EUR_2017
DGKG	rs190644751	chr3:186058479	chr3:186340690	T	C	0	0	0	0.002	0	intron	-	-	ENSG00000058866	DGKG	Treatment with zirtek 10mg tablet	EFO_0007056	Neale B	UKBB	European	2017	0.003807	0.0006089	4.052e-10	+	337159	91	337068	1	risk diff	Neale-B_UKBB_EUR_2017
DGKG	rs190644751	chr3:186058479	chr3:186340690	T	C	0	0	0	0.002	0	intron	-	-	ENSG00000058866	DGKG	Treatment with minocycline	EFO_0007056	Neale B	UKBB	European	2017	0.003658	0.0007686	1.943e-06	+	337159	145	337014	1	risk diff	Neale-B_UKBB_EUR_2017
DGKG	rs190644751	chr3:186058479	chr3:186340690	T	C	0	0	0	0.002	0	intron	-	-	ENSG00000058866	DGKG	Treatment with movicol oral powder	EFO_0007056	Neale B	UKBB	European	2017	0.009569	0.002045	2.89e-06	+	337159	1030	336129	1	risk diff	Neale-B_UKBB_EUR_2017
DGKG	rs190644751	chr3:186058479	chr3:186340690	T	C	0	0	0	0.002	0	intron	-	-	ENSG00000058866	DGKG	Cause of death: septicaemia, unspecified	-	Neale B	UKBB	European	2017	0.08009	0.0134	2.406e-09	+	7637	17	7620	1	risk diff	Neale-B_UKBB_EUR_2017
DGKG	rs190644751	chr3:186058479	chr3:186340690	T	C	0	0	0	0.002	0	intron	-	-	ENSG00000058866	DGKG	Cause of death: tongue, unspecified	-	Neale B	UKBB	European	2017	0.07993	0.01078	1.369e-13	+	7637	11	7626	1	risk diff	Neale-B_UKBB_EUR_2017
DGKG	rs190644751	chr3:186058479	chr3:186340690	T	C	0	0	0	0.002	0	intron	-	-	ENSG00000058866	DGKG	Malignant neoplasm of other and unspecified parts of tongue	EFO_0003871	Neale B	UKBB	European	2017	0.003315	0.0006815	1.151e-06	+	337199	114	337085	1	risk diff	Neale-B_UKBB_EUR_2017
DGKG	rs199986430	chr3:186060023	chr3:186342234	A	G	0	0.0043	0.001	0	0	intron	-	-	ENSG00000058866	DGKG	Self-reported hepatitis c	EFO_0003047	Neale B	UKBB	European	2017	0.00231	0.0004074	1.43e-08	+	337159	66	337093	1	risk diff	Neale-B_UKBB_EUR_2017
DGKG	rs199986430	chr3:186060023	chr3:186342234	A	G	0	0.0043	0.001	0	0	intron	-	-	ENSG00000058866	DGKG	Treatment with berocca effervescent tablet	EFO_0007056	Neale B	UKBB	European	2017	0.002304	0.0004458	2.368e-07	+	337159	79	337080	1	risk diff	Neale-B_UKBB_EUR_2017
DGKG	rs199986430	chr3:186060023	chr3:186342234	A	G	0	0.0043	0.001	0	0	intron	-	-	ENSG00000058866	DGKG	Disorders of refraction and accommodation	-	Neale B	UKBB	European	2017	0.002995	0.0005783	2.228e-07	+	337199	133	337066	1	risk diff	Neale-B_UKBB_EUR_2017
DGKG	rs35448534	chr3:186061202	chr3:186343413	A	C	0.4493	0.1787	0.1756	0.2773	0.1554	intron	-	-	ENSG00000058866	DGKG	Morning or evening person	EFO_0008328	Neale B	UKBB	European	2017	-0.01224	0.002763	9.408e-06	-	301143	0	301143	1	-	Neale-B_UKBB_EUR_2017
DGKG	rs67471462	chr3:186061375	chr3:186343586	A	C	0.5446	0.8184	0.8234	0.7227	0.8446	intron	-	-	ENSG00000058866	DGKG	Morning or evening person	EFO_0008328	Neale B	UKBB	European	2017	0.01225	0.002763	9.205e-06	+	301143	0	301143	1	-	Neale-B_UKBB_EUR_2017
DGKG	rs12233592	chr3:186061606	chr3:186343817	A	T	0.5446	0.8199	0.8234	0.7227	0.8446	intron	-	-	ENSG00000058866	DGKG	Morning or evening person	EFO_0008328	Neale B	UKBB	European	2017	0.01225	0.002764	9.364e-06	+	301143	0	301143	1	-	Neale-B_UKBB_EUR_2017
DGKG	rs11928307	chr3:186062370	chr3:186344581	A	G	0.4387	0.8141	0.8234	0.7227	0.8415	intron	-	-	ENSG00000058866	DGKG	Morning or evening person	EFO_0008328	Neale B	UKBB	European	2017	0.01223	0.002764	9.656e-06	+	301143	0	301143	1	-	Neale-B_UKBB_EUR_2017
DGKG	rs577954069	chr3:186063056	chr3:186345267	T	C	0	0.0029	0	0.004	0	intron	-	-	ENSG00000058866	DGKG	Treatment with bricanyl 250mcg inhaler	EFO_0007056	Neale B	UKBB	European	2017	0.004547	0.00102	8.297e-06	+	337159	769	336390	1	risk diff	Neale-B_UKBB_EUR_2017
DGKG	rs577954069	chr3:186063056	chr3:186345267	T	C	0	0.0029	0	0.004	0	intron	-	-	ENSG00000058866	DGKG	Treatment with protium 20mg e or c tablet	EFO_0007056	Neale B	UKBB	European	2017	0.00213	0.0003375	2.792e-10	+	337159	84	337075	1	risk diff	Neale-B_UKBB_EUR_2017
DGKG	rs559963051	chr3:186063707	chr3:186345918	A	G	0	0.0014	0	0.005	0	intron	-	-	ENSG00000058866	DGKG	Scoliosis	EFO_0004273	Neale B	UKBB	European	2017	0.001649	0.000314	1.511e-07	+	337199	98	337101	1	risk diff	Neale-B_UKBB_EUR_2017
DGKG	rs182738417	chr3:186064514	chr3:186346725	T	C	0.9992	0.9986	1	0.997	0.999	intron	-	-	ENSG00000058866	DGKG	Home area population density: Scotland large urban area	-	Neale B	UKBB	European	2017	-0.03307	0.007132	3.547e-06	-	333997	18867	315130	1	risk diff	Neale-B_UKBB_EUR_2017
DGKG	rs182738417	chr3:186064514	chr3:186346725	T	C	0.9992	0.9986	1	0.997	0.999	intron	-	-	ENSG00000058866	DGKG	Cause of death: multisystem degeneration	-	Neale B	UKBB	European	2017	-0.05155	0.007408	3.702e-12	-	7637	8	7629	1	risk diff	Neale-B_UKBB_EUR_2017
DGKG	rs566323267	chr3:186065940	chr3:186348151	T	C	1	0.9986	1	0.996	1	intron	-	-	ENSG00000058866	DGKG	Treatment with protium 20mg e or c tablet	EFO_0007056	Neale B	UKBB	European	2017	-0.002162	0.0003408	2.263e-10	-	337159	84	337075	1	risk diff	Neale-B_UKBB_EUR_2017
DGKG	rs17196108	chr3:186067505	chr3:186349716	A	G	0.9017	0.915	0.9405	0.8718	0.9202	intron	-	-	ENSG00000058866	DGKG	Morning or evening person	EFO_0008328	Neale B	UKBB	European	2017	0.02016	0.003758	8.115e-08	+	301143	0	301143	1	-	Neale-B_UKBB_EUR_2017
DGKG	rs6786711	chr3:186068682	chr3:186350893	T	C	0.4342	0.1138	0.0595	0.1302	0.0838	intron	-	-	ENSG00000058866	DGKG	Morning or evening person	EFO_0008328	Neale B	UKBB	European	2017	-0.02028	0.003757	6.743e-08	-	301143	0	301143	1	-	Neale-B_UKBB_EUR_2017
DGKG	rs12637473	chr3:186069375	chr3:186351586	A	T	0.0719	0.0807	0.0595	0.1282	0.0798	intron	-	-	ENSG00000058866	DGKG	Morning or evening person	EFO_0008328	Neale B	UKBB	European	2017	-0.02053	0.003763	4.918e-08	-	301143	0	301143	1	-	Neale-B_UKBB_EUR_2017
DGKG	rs12634640	chr3:186069565	chr3:186351776	T	C	0.3631	0.1124	0.0595	0.1302	0.0798	intron	-	-	ENSG00000058866	DGKG	Morning or evening person	EFO_0008328	Neale B	UKBB	European	2017	-0.02039	0.003759	5.835e-08	-	301143	0	301143	1	-	Neale-B_UKBB_EUR_2017
DGKG	rs9853866	chr3:186070121	chr3:186352332	C	G	0.0008	0.0029	0	0.003	0.0041	intron	-	-	ENSG00000058866	DGKG	Treatment with mycophenolate	EFO_0007056	Neale B	UKBB	European	2017	0.003244	0.0005571	5.819e-09	+	337159	144	337015	1	risk diff	Neale-B_UKBB_EUR_2017
DGKG	rs9853866	chr3:186070121	chr3:186352332	C	G	0.0008	0.0029	0	0.003	0.0041	intron	-	-	ENSG00000058866	DGKG	Cause of death: cerebral infarction, unspecified	-	Neale B	UKBB	European	2017	0.07645	0.01398	4.652e-08	+	7637	34	7603	1	risk diff	Neale-B_UKBB_EUR_2017
DGKG	rs9853866	chr3:186070121	chr3:186352332	C	G	0.0008	0.0029	0	0.003	0.0041	intron	-	-	ENSG00000058866	DGKG	Cause of death: asthma, unspecified	EFO_0000270	Neale B	UKBB	European	2017	0.04216	0.007201	4.953e-09	+	7637	9	7628	1	risk diff	Neale-B_UKBB_EUR_2017
DGKG	rs9853866	chr3:186070121	chr3:186352332	C	G	0.0008	0.0029	0	0.003	0.0041	intron	-	-	ENSG00000058866	DGKG	Cause of death: chronic or unspecified with haemorrhage	-	Neale B	UKBB	European	2017	0.0425	0.00796	9.584e-08	+	7637	11	7626	1	risk diff	Neale-B_UKBB_EUR_2017
DGKG	rs9853866	chr3:186070121	chr3:186352332	C	G	0.0008	0.0029	0	0.003	0.0041	intron	-	-	ENSG00000058866	DGKG	Cause of death: gastro-intestinal haemorrhage, unspecified	-	Neale B	UKBB	European	2017	0.04304	0.006347	1.284e-11	+	7637	7	7630	1	risk diff	Neale-B_UKBB_EUR_2017
DGKG	rs9853866	chr3:186070121	chr3:186352332	C	G	0.0008	0.0029	0	0.003	0.0041	intron	-	-	ENSG00000058866	DGKG	Other deforming dorsopathies	EFO_0002461	Neale B	UKBB	European	2017	0.004531	0.0008545	1.143e-07	+	337199	339	336860	1	risk diff	Neale-B_UKBB_EUR_2017
DGKG	rs544287984	chr3:186070986	chr3:186353197	T	C	-	-	-	-	-	intron	-	-	ENSG00000058866	DGKG	Treatment with betahistine	EFO_0007056	Neale B	UKBB	European	2017	0.009693	0.002125	5.094e-06	+	337159	1012	336147	1	risk diff	Neale-B_UKBB_EUR_2017
DGKG	rs544287984	chr3:186070986	chr3:186353197	T	C	-	-	-	-	-	intron	-	-	ENSG00000058866	DGKG	Cause of death: interstitial pulmonary disease, unspecified	-	Neale B	UKBB	European	2017	0.06494	0.01297	5.706e-07	+	7637	19	7618	1	risk diff	Neale-B_UKBB_EUR_2017
DGKG	rs544287984	chr3:186070986	chr3:186353197	T	C	-	-	-	-	-	intron	-	-	ENSG00000058866	DGKG	Benign neoplasm of thyroid gland	EFO_1000122	Neale B	UKBB	European	2017	0.004056	0.00078	2e-07	+	337199	136	337063	1	risk diff	Neale-B_UKBB_EUR_2017
DGKG	rs113114483	chr3:186071238	chr3:186353449	A	G	0.0719	0.0865	0.0595	0.1302	0.0798	intron	-	-	ENSG00000058866	DGKG	Morning or evening person	EFO_0008328	Neale B	UKBB	European	2017	-0.02045	0.003728	4.126e-08	-	301143	0	301143	1	-	Neale-B_UKBB_EUR_2017
DGKG	rs11924809	chr3:186071445	chr3:186353656	A	G	-	-	-	-	-	intron	-	-	ENSG00000058866	DGKG	Response to citalopram or escitalopram and depression	EFO_0003761;EFO_0007871;EFO_0006329;EFO_0004247	Li QS	27622933	European	2016	NA	NA	1e-06	NA	-	-	-	-	-	NHGRI-EBI_GWAS_Catalog
DGKG	rs4350910	chr3:186072370	chr3:186354581	A	G	0.7579	0.9006	0.9395	0.8698	0.9182	intron	-	-	ENSG00000058866	DGKG	Morning or evening person	EFO_0008328	Neale B	UKBB	European	2017	0.0207	0.003735	2.986e-08	+	301143	0	301143	1	-	Neale-B_UKBB_EUR_2017
DGKG	rs6775877	chr3:186072635	chr3:186354846	A	G	0.5961	0.8761	0.9395	0.8678	0.9059	intron	-	-	ENSG00000058866	DGKG	Morning or evening person	EFO_0008328	Neale B	UKBB	European	2017	0.02011	0.003765	9.305e-08	+	301143	0	301143	1	-	Neale-B_UKBB_EUR_2017
DGKG	rs566851448	chr3:186075376	chr3:186357587	T	C	1	1	1	0.998	1	intron	-	-	ENSG00000058866	DGKG	Self-reported myasthenia gravis	EFO_0004991	Neale B	UKBB	European	2017	-0.002725	0.0005816	2.793e-06	-	337159	99	337060	1	risk diff	Neale-B_UKBB_EUR_2017
DGKG	rs566851448	chr3:186075376	chr3:186357587	T	C	1	1	1	0.998	1	intron	-	-	ENSG00000058866	DGKG	Treatment with lacidipine	EFO_0007056	Neale B	UKBB	European	2017	-0.00521	0.001116	3.054e-06	-	337159	365	336794	1	risk diff	Neale-B_UKBB_EUR_2017
DGKG	rs566851448	chr3:186075376	chr3:186357587	T	C	1	1	1	0.998	1	intron	-	-	ENSG00000058866	DGKG	Cause of death: urinary organ, unspecified	-	Neale B	UKBB	European	2017	-0.03872	0.008509	5.45e-06	-	7637	9	7628	1	risk diff	Neale-B_UKBB_EUR_2017
DGKG	rs73182216	chr3:186075556	chr3:186357767	A	G	0.3268	0.1124	0.0704	0.1203	0.0532	intron	-	-	ENSG00000058866	DGKG	Morning or evening person	EFO_0008328	Neale B	UKBB	European	2017	-0.01955	0.00383	3.319e-07	-	301143	0	301143	1	-	Neale-B_UKBB_EUR_2017
DGKG	rs77482549	chr3:186076877	chr3:186359088	T	C	0.0318	0.0072	0.001	0.0159	0	intron	-	-	ENSG00000058866	DGKG	Cause of death: hypertensive heart disease without heart failure	-	Neale B	UKBB	European	2017	0.01771	0.003952	7.557e-06	+	7637	28	7609	1	risk diff	Neale-B_UKBB_EUR_2017
DGKG	rs114145671	chr3:186076898	chr3:186359109	A	G	0	0.0043	0	0.008	0.0061	intron	-	-	ENSG00000058866	DGKG	Treatment with epaderm ointment	EFO_0007056	Neale B	UKBB	European	2017	0.002255	0.0004108	4.026e-08	+	337159	203	336956	1	risk diff	Neale-B_UKBB_EUR_2017
DGKG	rs553527148	chr3:186077332	chr3:186359543	T	C	1	1	1	0.999	1	intron	-	-	ENSG00000058866	DGKG	Cause of death: chronic obstructive pulmonary disease, unspecified	-	Neale B	UKBB	European	2017	-0.07965	0.01756	5.84e-06	-	7637	82	7555	1	risk diff	Neale-B_UKBB_EUR_2017
DGKG	rs553527148	chr3:186077332	chr3:186359543	T	C	1	1	1	0.999	1	intron	-	-	ENSG00000058866	DGKG	Cause of death: gastro-intestinal haemorrhage, unspecified	-	Neale B	UKBB	European	2017	-0.03589	0.00515	3.443e-12	-	7637	7	7630	1	risk diff	Neale-B_UKBB_EUR_2017
DGKG	rs553527148	chr3:186077332	chr3:186359543	T	C	1	1	1	0.999	1	intron	-	-	ENSG00000058866	DGKG	Open wound of lower leg	EFO_0009508	Neale B	UKBB	European	2017	-0.002881	0.0006203	3.406e-06	-	337199	182	337017	1	risk diff	Neale-B_UKBB_EUR_2017
DGKG	rs56064942	chr3:186077506	chr3:186359717	C	G	0.9992	0.9885	1	0.9831	1	intron	-	-	ENSG00000058866	DGKG	Treatment with evista 60mg tablet	EFO_0007056	Neale B	UKBB	European	2017	-0.00111	0.0001795	6.117e-10	-	337159	100	337059	1	risk diff	Neale-B_UKBB_EUR_2017
DGKG	rs56064942	chr3:186077506	chr3:186359717	C	G	0.9992	0.9885	1	0.9831	1	intron	-	-	ENSG00000058866	DGKG	Cause of death: tongue, unspecified	-	Neale B	UKBB	European	2017	-0.01346	0.002649	3.849e-07	-	7637	11	7626	1	risk diff	Neale-B_UKBB_EUR_2017
DGKG	rs56064942	chr3:186077506	chr3:186359717	C	G	0.9992	0.9885	1	0.9831	1	intron	-	-	ENSG00000058866	DGKG	Cause of death: peripheral vascular disease, unspecified	EFO_0003875	Neale B	UKBB	European	2017	-0.009163	0.001787	2.995e-07	-	7637	5	7632	1	risk diff	Neale-B_UKBB_EUR_2017
DGKG	rs56137944	chr3:186077525	chr3:186359736	A	G	0.4418	0.111	0.0704	0.1203	0.0593	intron	-	-	ENSG00000058866	DGKG	Morning or evening person	EFO_0008328	Neale B	UKBB	European	2017	-0.01947	0.003825	3.569e-07	-	301143	0	301143	1	-	Neale-B_UKBB_EUR_2017
DGKG	rs142780651	chr3:186078507	chr3:186360718	A	C	0.9985	0.9986	1	0.9901	1	intron	-	-	ENSG00000058866	DGKG	Cause of death: peripheral vascular disease, unspecified	EFO_0003875	Neale B	UKBB	European	2017	-0.01266	0.002211	1.071e-08	-	7637	5	7632	1	risk diff	Neale-B_UKBB_EUR_2017
DGKG	rs73182221	chr3:186079261	chr3:186361472	A	G	0.0136	0.072	0.0704	0.1213	0.0521	intron	-	-	ENSG00000058866	DGKG	Morning or evening person	EFO_0008328	Neale B	UKBB	European	2017	-0.02002	0.003804	1.42e-07	-	301143	0	301143	1	-	Neale-B_UKBB_EUR_2017
DGKG	rs112936817	chr3:186079623	chr3:186361834	T	G	0.2163	0.0865	0.0704	0.1213	0.0532	intron	-	-	ENSG00000058866	DGKG	Morning or evening person	EFO_0008328	Neale B	UKBB	European	2017	-0.02018	0.003778	9.187e-08	-	301143	0	301143	1	-	Neale-B_UKBB_EUR_2017
DGKG	rs569503062	chr3:186079717	chr3:186361928	T	C	0.0008	0.0029	0	0.005	0.002	intron	-	-	ENSG00000058866	DGKG	Treatment with protium 20mg e or c tablet	EFO_0007056	Neale B	UKBB	European	2017	0.001645	0.0002982	3.45e-08	+	337159	84	337075	1	risk diff	Neale-B_UKBB_EUR_2017
DGKG	rs569503062	chr3:186079717	chr3:186361928	T	C	0.0008	0.0029	0	0.005	0.002	intron	-	-	ENSG00000058866	DGKG	Keratitis	EFO_0009449	Neale B	UKBB	European	2017	0.001652	0.0003204	2.51e-07	+	337199	97	337102	1	risk diff	Neale-B_UKBB_EUR_2017
DGKG	rs7617588	chr3:186079990	chr3:186362201	T	C	0.4614	0.866	0.9266	0.8569	0.9202	5_prime_UTR	-	-	ENSG00000058866	DGKG	Morning or evening person	EFO_0008328	Neale B	UKBB	European	2017	0.01961	0.003445	1.258e-08	+	301143	0	301143	1	-	Neale-B_UKBB_EUR_2017

### Sheet: Table S8
Supplementary Table 8. ECS genes-based tests for 637 independent individuals.
Note: GWGAS tests were performed in ECS and represent the aggregate effect of all SNPs in a gene (defined by GRCh37 reference genome locations). Bonferroni threshold of significance for 25,216 genes was 1.98E-06.
Symbol	NominalP	CorrectedP	Chr	Start Position	Group
SCUBE2	4.54e-06	0.114523	11	9041046	protein-coding gene
LINC01714	1.17e-05	0.147415	1	8268731	non-coding RNA
FAM174A	2.49e-05	0.162281	5	99871008	protein-coding gene
RFX2	2.79e-05	0.162281	19	5993174	protein-coding gene
WNT2	3.29e-05	0.162281	7	116916685	protein-coding gene
MND1	3.91e-05	0.162281	4	154265800	protein-coding gene
LOC101928809	4.86e-05	0.162281	4	76901942	unknown
TMCC3	5.3e-05	0.162281	12	94960899	protein-coding gene
SDAD1	5.79e-05	0.162281	4	76871058	protein-coding gene
DGKG	6.48e-05	0.163484	3	185864989	protein-coding gene
LUZP2	9e-05	0.20635	11	24518515	protein-coding gene
LOC101929279	0.00011	0.240138	10	30500780	unknown
RFTN1	0.0002	0.352787	3	16357351	protein-coding gene
LOC100128568	0.00021	0.352787	19	5978413	unknown
TMCO5A	0.00021	0.352787	15	38226807	protein-coding gene
NRXN2	0.00035	0.450725	11	64373645	protein-coding gene
NINJ2	0.00038	0.450725	12	673461	protein-coding gene
MVB12B	0.00038	0.450725	9	129089122	protein-coding gene
MIR4715	0.00038	0.450725	15	26093893	non-coding RNA
LOC730100	0.00041	0.450725	2	51259738	unknown
MIR4421	0.00043	0.450725	1	51525508	non-coding RNA
MIR6500	0.00043	0.450725	1	51525689	non-coding RNA
CLEC19A	0.00044	0.450725	16	19297104	protein-coding gene
LOC101928053	0.00045	0.450725	11	10830843	unknown
ACSS3	0.00049	0.450725	12	81471796	protein-coding gene
ANP32C	0.0005	0.450725	4	165118158	other
SNORD3P3	0.0005	0.450725	14	85738275	pseudogene
ZFAT-AS1	0.00058	0.450725	8	135610313	non-coding RNA
CNGA1	0.00059	0.450725	4	47937993	protein-coding gene
ZFAT	0.00059	0.450725	8	135490030	protein-coding gene
KAT2B	0.00064	0.450725	3	20081523	protein-coding gene
GLRA3	0.00065	0.450725	4	175563161	protein-coding gene
UGT2A2	0.00065	0.450725	4	70454134	other
LOC79999	0.00066	0.450725	17	19057836	unknown
LOC388436	0.00066	0.450725	17	19057836	unknown
RAPGEF6	0.00067	0.450725	5	130799307	protein-coding gene
TPST2	0.00068	0.450725	22	26921713	protein-coding gene
DPH3	0.00068	0.450725	3	16298567	protein-coding gene
GPR78	0.0007	0.450725	4	8582216	protein-coding gene
DOCK4	0.00072	0.45178	7	111366163	protein-coding gene
LINC01510	0.00078	0.451948	7	116203647	non-coding RNA
PPL	0.00082	0.451948	16	4932507	protein-coding gene
ATP6V0B	0.00082	0.451948	1	44440319	protein-coding gene
PIK3R5	0.00083	0.451948	17	8782232	protein-coding gene
LOC101927157	0.00083	0.451948	4	47916243	unknown
LOC101928551	0.00084	0.451948	4	175752878	unknown
ABCA2	0.00085	0.451948	9	139901685	protein-coding gene
CWC22	0.00086	0.451948	2	180809603	protein-coding gene
POU5F1P5	0.00097	0.451948	10	69769703	pseudogene
FOXA2	0.00098	0.451948	20	22561641	protein-coding gene
SDK1	0.00099	0.451948	7	4169316	protein-coding gene
CYFIP1	0.00099	0.451948	15	22955754	protein-coding gene
DPH2	0.001	0.451948	1	44435652	protein-coding gene
DKFZp779M0652	0.00107	0.451948	11	45792982	unknown
MOV10L1	0.00111	0.451948	22	50585483	protein-coding gene
NRIP3	0.00112	0.451948	11	9002122	protein-coding gene
LOC105369595	0.00112	0.451948	12	694864	unknown
TTC39A	0.00113	0.451948	1	51761209	protein-coding gene
GRAPL	0.00114	0.451948	17	19030781	protein-coding gene
ST6GALNAC2	0.00117	0.451948	17	74561460	protein-coding gene
PRKCE	0.0012	0.451948	2	45879042	protein-coding gene
DAPK1-IT1	0.0012	0.451948	9	90168368	non-coding RNA
FAF1	0.00121	0.451948	1	50906934	protein-coding gene
AK9	0.00123	0.451948	6	109952899	protein-coding gene
LINC01269	0.00124	0.451948	14	71165414	non-coding RNA
OXNAD1	0.00125	0.451948	3	16306584	protein-coding gene
HERC4	0.00127	0.451948	10	69828758	protein-coding gene
DHX37	0.00127	0.451948	12	125431369	protein-coding gene
SAXO1	0.00129	0.451948	9	18927657	protein-coding gene
ANK3	0.00129	0.451948	10	61786055	protein-coding gene
EIF4G2	0.00131	0.451948	11	10818592	protein-coding gene
SNORD97	0.00131	0.451948	11	10823013	non-coding RNA
PTPRN	0.00131	0.451948	2	220154344	protein-coding gene
WHAMMP2	0.00133	0.451948	15	28982728	pseudogene
FLYWCH2	0.00135	0.451948	16	2933195	protein-coding gene
LCNL1	0.00138	0.451948	9	139877444	protein-coding gene
PTGDS	0.00138	0.451948	9	139871955	protein-coding gene
FAM193B	0.00144	0.456485	5	176946789	protein-coding gene
FCHO1	0.00145	0.456485	19	17862285	protein-coding gene
LINC01694	0.00146	0.456485	21	47013567	non-coding RNA
C5orf64	0.00147	0.456485	5	60933607	other
BFSP1	0.0015	0.462488	20	17474549	protein-coding gene
CENPP	0.0017	0.508729	9	95362538	protein-coding gene
SDC2	0.00172	0.508729	8	97505881	protein-coding gene
FOXN3-AS1	0.00172	0.508729	14	89883697	non-coding RNA
FLG2	0.00174	0.508729	1	152321212	protein-coding gene
TSPAN18	0.00185	0.516933	11	44785975	protein-coding gene
SLC22A12	0.00191	0.516933	11	64358281	protein-coding gene
SNHG16	0.00192	0.516933	17	74553845	non-coding RNA
SEC1P	0.00192	0.516933	19	49141295	pseudogene
RNF150	0.00193	0.516933	4	141786724	protein-coding gene
SPACA4	0.00196	0.516933	19	49109999	protein-coding gene
SLC17A3	0.00203	0.516933	6	25845327	protein-coding gene
LINC01828	0.00203	0.516933	2	67313577	non-coding RNA
NCOA7-AS1	0.00204	0.516933	6	126119006	non-coding RNA
DMBX1	0.00204	0.516933	1	46972667	protein-coding gene
SIRT3	0.00205	0.516933	11	215029	protein-coding gene
MEGF9	0.00212	0.516933	9	123363195	protein-coding gene
SYDE1	0.00214	0.516933	19	15218174	protein-coding gene
SMPD2	0.00215	0.516933	6	109761930	protein-coding gene
B4GALT2	0.00215	0.516933	1	44446176	protein-coding gene
TTC39A-AS1	0.00217	0.516933	1	51795325	non-coding RNA
UGT2A1	0.00218	0.516933	4	70454134	protein-coding gene
PHC2	0.00222	0.516933	1	33789223	protein-coding gene
SIAH3	0.00224	0.516933	13	46354415	protein-coding gene
SVIP	0.00224	0.516933	11	22841808	protein-coding gene
UNC13B	0.00227	0.516933	9	35161988	protein-coding gene
GPR1-AS	0.0023	0.516933	2	207068099	non-coding RNA
AFAP1	0.0023	0.516933	4	7760439	protein-coding gene
EGOT	0.0023	0.516933	3	4790877	non-coding RNA
LINC01644	0.00231	0.516933	22	47857047	non-coding RNA
TMEM9B-AS1	0.00232	0.516933	11	8986221	non-coding RNA
PRSS47	0.00232	0.516933	9	94946613	other
C9orf3	0.00239	0.519063	9	97521930	protein-coding gene
LOC101929122	0.00239	0.519063	6	159586930	unknown
AKIP1	0.00242	0.519063	11	8932738	protein-coding gene
UEVLD	0.00243	0.519063	11	18585196	protein-coding gene
LOC100128988	0.00243	0.519063	20	39609352	unknown
LINC01399	0.00247	0.52293	22	35515816	non-coding RNA
ABHD2	0.00254	0.534052	15	89631380	protein-coding gene
MIR1290	0.00265	0.552747	1	19223564	non-coding RNA
GLYR1	0.0028	0.561345	16	4854522	protein-coding gene
EDC3	0.0028	0.561345	15	74922898	protein-coding gene
MIR589	0.0028	0.561345	7	5535449	non-coding RNA
MLC1	0.00281	0.561345	22	50497819	protein-coding gene
MFAP4	0.00281	0.561345	17	19286754	protein-coding gene
FAM83E	0.00285	0.561345	19	49103856	protein-coding gene
SLC38A11	0.00286	0.561345	2	165754708	protein-coding gene
FRMD8	0.00287	0.561345	11	65154040	protein-coding gene
LINC00992	0.00295	0.565492	5	116751207	non-coding RNA
P4HA3	0.00295	0.565492	11	73977693	protein-coding gene
MNX1-AS2	0.00298	0.565492	7	156799000	non-coding RNA
B4GALT4-AS1	0.00301	0.565492	3	118945332	non-coding RNA
MYO10	0.00306	0.565492	5	16662015	protein-coding gene
DDX41	0.00309	0.565492	5	176938577	protein-coding gene
PTPRZ1	0.00312	0.565492	7	121513158	protein-coding gene
MET	0.00312	0.565492	7	116312443	protein-coding gene
LBR	0.00314	0.565492	1	225589203	protein-coding gene
RAD50	0.00315	0.565492	5	131892615	protein-coding gene
ABHD18	0.00316	0.565492	4	128886410	protein-coding gene
TEC	0.00316	0.565492	4	48137799	protein-coding gene
NEK1	0.00323	0.569134	4	170314420	protein-coding gene
LOC728554	0.00323	0.569134	5	177302261	unknown
C11orf16	0.00325	0.569134	11	8941622	protein-coding gene
HLA-C	0.00332	0.573215	6	31236525	protein-coding gene
MAP3K20	0.00332	0.573215	2	173940564	protein-coding gene
CXXC1	0.00334	0.573215	18	47808712	protein-coding gene
MPP3	0.00336	0.573215	17	41878166	protein-coding gene
MIR4429	0.00353	0.592549	2	11680730	non-coding RNA
ERO1B	0.00353	0.592549	1	236378421	protein-coding gene
ADA2	0.00355	0.592549	22	17659679	protein-coding gene
P4HA3-AS1	0.00361	0.596318	11	74022406	non-coding RNA
KNCN	0.00362	0.596318	1	47011315	protein-coding gene
OR1I1	0.00369	0.60154	19	15197876	protein-coding gene
FLG-AS1	0.00376	0.60154	1	152309543	non-coding RNA
MIR4699	0.00376	0.60154	12	81552166	non-coding RNA
HK2	0.00377	0.60154	2	75059781	protein-coding gene
KIAA0355	0.00381	0.60154	19	34745455	protein-coding gene
RBPJ	0.00382	0.60154	4	26322428	protein-coding gene
ASGR2	0.00383	0.60154	17	7004640	protein-coding gene
DSPP	0.00384	0.60154	4	88529680	protein-coding gene
HYALP1	0.0039	0.605346	7	123454192	pseudogene
ELMO1	0.00393	0.605346	7	36892510	protein-coding gene
LOC100507487	0.00394	0.605346	4	129349170	unknown
BRAT1	0.00397	0.606954	7	2577443	protein-coding gene
C8orf33	0.00402	0.611003	8	146277823	protein-coding gene
GRIFIN	0.00408	0.616207	7	2514771	protein-coding gene
FAM241A	0.0042	0.630743	4	113066552	protein-coding gene
HSPA4L	0.00427	0.633324	4	128704677	protein-coding gene
MIR6831	0.00428	0.633324	5	139943255	non-coding RNA
SPATA1	0.00429	0.633324	1	84971983	protein-coding gene
CSMD3	0.00437	0.638666	8	113235158	protein-coding gene
MIR1273E	0.00438	0.638666	1	240640408	non-coding RNA
MIR3605	0.00441	0.638666	1	33797993	non-coding RNA
IFI6	0.00445	0.638666	1	27992571	protein-coding gene
RNF25	0.00447	0.638666	2	219528586	protein-coding gene
MIR1180	0.0045	0.638666	17	19247818	non-coding RNA
FPGT-TNNI3K	0.00452	0.638666	1	74663895	other
MACROD2-AS1	0.00453	0.638666	20	14885586	non-coding RNA
LINC02364	0.00464	0.647824	4	28998405	non-coding RNA
OGDH	0.00472	0.647824	7	44646120	protein-coding gene
RNF112	0.00473	0.647824	17	19314490	protein-coding gene
FBXL18	0.00473	0.647824	7	5528808	protein-coding gene
LOC105369747	0.00474	0.647824	12	47699699	unknown
PCED1A	0.00481	0.647824	20	2815960	protein-coding gene
OR10A2	0.00481	0.647824	11	6890985	protein-coding gene
GPR1	0.00482	0.647824	2	207040041	protein-coding gene
CCDC162P	0.00483	0.647824	6	109615505	pseudogene
PPIL6	0.00487	0.64916	6	109711417	protein-coding gene
MIR153-1	0.00493	0.654241	2	220158832	non-coding RNA
CLCA4	0.00503	0.661368	1	87012758	protein-coding gene
KLLN	0.00516	0.661368	10	89618917	protein-coding gene
PTEN	0.0052	0.661368	10	89623194	protein-coding gene
FANCC	0.00521	0.661368	9	97872507	protein-coding gene
GABRA6	0.00522	0.661368	5	161112657	protein-coding gene
LINC01668	0.00525	0.661368	21	44197928	non-coding RNA
B4GALT4	0.00529	0.661368	3	118930588	protein-coding gene
TNNI3K	0.0053	0.661368	1	74701070	protein-coding gene
DNAJC10	0.00532	0.661368	2	183580767	protein-coding gene
PANK3	0.00532	0.661368	5	167982627	protein-coding gene
LOC100506474	0.00532	0.661368	2	13106907	unknown
CTBS	0.00532	0.661368	1	85018803	protein-coding gene
SMTN	0.00532	0.661368	22	31480981	protein-coding gene
MIR4756	0.00542	0.664583	20	52684946	non-coding RNA
CHP2	0.00542	0.664583	16	23765947	protein-coding gene
MIR4746	0.00543	0.664583	19	4445974	non-coding RNA
MIR4522	0.00547	0.666038	17	25620935	non-coding RNA
CEP44	0.0055	0.666849	4	175205054	protein-coding gene
VPS16	0.00556	0.668758	20	2821342	protein-coding gene
B3GNT3	0.00557	0.668758	19	17905918	protein-coding gene
C2orf81	0.00564	0.673812	2	74641302	protein-coding gene
GRHL2	0.00569	0.677024	8	102504667	protein-coding gene
HIST1H1C	0.00577	0.678345	6	26055967	protein-coding gene
EEPD1	0.00579	0.678345	7	36192835	protein-coding gene
PHRF1	0.00579	0.678345	11	576445	protein-coding gene
MNX1	0.00584	0.678345	7	156797546	protein-coding gene
TMCO4	0.00586	0.678345	1	20069811	protein-coding gene
MYOM2	0.00587	0.678345	8	1993157	protein-coding gene
CA8	0.00589	0.678345	8	61118583	protein-coding gene
EPN2-AS1	0.00595	0.681437	17	19199908	non-coding RNA
WSCD1	0.00602	0.686781	17	5973933	protein-coding gene
IFNA4	0.00607	0.689138	9	21186617	protein-coding gene
OR10A4	0.00616	0.696236	11	6897855	protein-coding gene
CYP2A7	0.0062	0.697922	19	41381343	protein-coding gene
MIR4311	0.00629	0.700678	15	66332570	non-coding RNA
TNNC1	0.00631	0.700678	3	52485106	protein-coding gene
CCNF	0.00637	0.700678	16	2479394	protein-coding gene
ABCA17P	0.00638	0.700678	16	2390922	pseudogene
USP37	0.00638	0.700678	2	219314973	protein-coding gene
ASAH2B	0.00639	0.700678	10	52499447	protein-coding gene
COL6A5	0.00648	0.70724	3	130064358	protein-coding gene
LOC101928651	0.00653	0.707508	5	60958984	unknown
ERO1A	0.00654	0.707508	14	53106632	protein-coding gene
BBOX1-AS1	0.00657	0.707508	11	27084529	non-coding RNA
MIR3194	0.00662	0.710849	20	50069441	non-coding RNA
XBP1	0.00673	0.716231	22	29190547	protein-coding gene
HIST1H2AB	0.00676	0.716231	6	26033319	protein-coding gene
C9orf153	0.00679	0.716231	9	88835179	protein-coding gene
LINC01384	0.00679	0.716231	20	22568159	non-coding RNA
USP46-AS1	0.00685	0.71692	4	53525572	non-coding RNA
MIR6081	0.00688	0.71692	9	97827631	non-coding RNA
DNAH14	0.00694	0.71692	1	225117355	protein-coding gene
RIPK1	0.00694	0.71692	6	3064121	protein-coding gene
CGB3	0.00695	0.71692	19	49526125	protein-coding gene
TLL1	0.00697	0.71692	4	166794409	protein-coding gene
MADCAM1	0.00708	0.721507	19	496489	protein-coding gene
NISCH	0.00708	0.721507	3	52489523	protein-coding gene
TH2LCRR	0.00711	0.721507	5	131973739	non-coding RNA
E2F8	0.00712	0.721507	11	19245609	protein-coding gene
SGO1	0.00722	0.722384	3	20210971	protein-coding gene
PCDH17	0.00725	0.722384	13	58205788	protein-coding gene
ARTN	0.00726	0.722384	1	44398991	protein-coding gene
HCG27	0.00726	0.722384	6	31165536	non-coding RNA
UOX	0.00728	0.722384	1	84830640	pseudogene
ACER1	0.00736	0.724958	19	6306509	protein-coding gene
LINC01343	0.00738	0.724958	1	38674705	non-coding RNA
PRICKLE2-AS3	0.00739	0.724958	3	64173219	non-coding RNA
CACNG6	0.00744	0.727471	19	54495541	protein-coding gene
TUBGCP2	0.00751	0.730846	10	135092133	protein-coding gene
MAPK7	0.00754	0.730846	17	19281773	protein-coding gene
CFAP53	0.00761	0.734567	18	47753563	protein-coding gene
DOK3	0.00771	0.734567	5	176930750	protein-coding gene
GJB2	0.00776	0.734567	13	20761603	protein-coding gene
SNORA70F	0.00776	0.734567	2	165544152	non-coding RNA
MIR3135A	0.00778	0.734567	3	20179056	non-coding RNA
LINC00261	0.00786	0.734567	20	22541191	non-coding RNA
TSPAN13	0.00792	0.734567	7	16793350	protein-coding gene
PNLIPRP1	0.00796	0.734567	10	118350524	protein-coding gene
OR5K2	0.00799	0.734567	3	98216524	protein-coding gene
PHYHIPL	0.00803	0.734567	10	60937226	protein-coding gene
ZNF536	0.00811	0.734567	19	30863299	protein-coding gene
C17orf105	0.00813	0.734567	17	41857802	protein-coding gene
INF2	0.00818	0.734567	14	105155942	protein-coding gene
OR1J1	0.00819	0.734567	9	125239236	protein-coding gene
LOC105370306	0.0082	0.734567	13	88795121	unknown
ASB5	0.0082	0.734567	4	177134825	protein-coding gene
OR5K1	0.00822	0.734567	3	98188323	protein-coding gene
ASCL3	0.00824	0.734567	11	8959118	protein-coding gene
SYNE2	0.00825	0.734567	14	64682671	protein-coding gene
LINC01613	0.00828	0.734567	9	122697337	non-coding RNA
FAM131B	0.0083	0.734567	7	143050492	protein-coding gene
PLPP2	0.00831	0.734567	19	281039	protein-coding gene
SPHK2	0.00831	0.734567	19	49128208	protein-coding gene
DNASE2B	0.00833	0.734567	1	84874033	protein-coding gene
LAD1	0.00835	0.734567	1	201349965	protein-coding gene
MKNK1-AS1	0.00836	0.734567	1	47004367	non-coding RNA
PTCH1	0.00836	0.734567	9	98205263	protein-coding gene
S100A8	0.00842	0.736636	1	153362507	protein-coding gene
MIR612	0.00844	0.736636	11	65211928	non-coding RNA
ZBED5	0.0085	0.739067	11	10874250	protein-coding gene
CYB5B	0.00858	0.740056	16	69458497	protein-coding gene
PLXNA1	0.00859	0.740056	3	126707436	protein-coding gene
C19orf81	0.00862	0.740056	19	51152701	protein-coding gene
CFAP100	0.00864	0.740056	3	126113781	protein-coding gene
BCL2L11	0.00866	0.740056	2	111878490	protein-coding gene
LINC01277	0.00878	0.747699	6	143287558	non-coding RNA
PARP15	0.00888	0.751016	3	122334461	protein-coding gene
MIR101-2	0.00892	0.751016	9	4850296	non-coding RNA
RESP18	0.00892	0.751016	2	220192130	protein-coding gene
SGO1-AS1	0.00893	0.751016	3	20215777	non-coding RNA
LINC01419	0.00902	0.752829	8	84315992	non-coding RNA
MIR5697	0.00907	0.752829	1	10027438	non-coding RNA
NCOA7	0.00907	0.752829	6	126240369	protein-coding gene
MYO1B	0.00908	0.752829	2	192110001	protein-coding gene
TMEM71	0.00915	0.756399	8	133722191	protein-coding gene
SPINK6	0.00919	0.757241	5	147582356	protein-coding gene
WSB1	0.00926	0.758115	17	25621046	protein-coding gene
MIR1253	0.00926	0.758115	17	2651371	non-coding RNA
CCDC170	0.00935	0.759157	6	151815174	protein-coding gene
LOC101929622	0.00939	0.759157	8	37575096	unknown
ECSCR	0.00946	0.759157	5	138784242	protein-coding gene
MAPRE2	0.00949	0.759157	18	32621613	protein-coding gene
SNAPC1	0.0095	0.759157	14	62229074	protein-coding gene
SLC6A9	0.0096	0.759157	1	44462154	protein-coding gene
S100A7A	0.00966	0.759157	1	153388999	protein-coding gene
DCTN1-AS1	0.00967	0.759157	2	74612844	non-coding RNA
DAOA-AS1	0.00972	0.759157	13	106111405	non-coding RNA
CHAF1A	0.00973	0.759157	19	4402659	protein-coding gene
MIR3074	0.00974	0.759157	9	97848295	non-coding RNA
MIR24-1	0.00974	0.759157	9	97848302	non-coding RNA
INPP5B	0.00979	0.759157	1	38326368	protein-coding gene
CAMSAP3	0.00981	0.759157	19	7660787	protein-coding gene
UTAT33	0.00982	0.759157	2	105713509	unknown
MIR3148	0.00988	0.759157	8	29814787	non-coding RNA
LINGO2	0.00988	0.759157	9	27948083	protein-coding gene
EPN2	0.00988	0.759157	17	19140689	protein-coding gene
EPN2-IT1	0.00992	0.759157	17	19174705	non-coding RNA
MICALCL	0.00992	0.759157	11	12308446	protein-coding gene
TSG101	0.00993	0.759157	11	18501857	protein-coding gene
MIR6767	0.00996	0.759157	16	2495392	non-coding RNA
DHRS7C	0.00997	0.759157	17	9674750	protein-coding gene
KLRG1	0.01007	0.764552	12	9142220	protein-coding gene
RORB	0.01011	0.765825	9	77112251	protein-coding gene
PWRN2	0.01027	0.769644	15	24409925	non-coding RNA
LOC101929524	0.01032	0.769644	5	16616034	unknown
KTN1	0.01033	0.769644	14	56046924	protein-coding gene
GSS	0.01041	0.769644	20	33516235	protein-coding gene
ZP3	0.01043	0.769644	7	76054271	protein-coding gene
IFNA21	0.01043	0.769644	9	21165635	protein-coding gene
SLC17A1	0.01044	0.769644	6	25783125	protein-coding gene
LOC101929130	0.01046	0.769644	3	187009059	unknown
LOC102724784	0.01046	0.769644	11	8790324	unknown
DNAJC13	0.0105	0.769644	3	132136552	protein-coding gene
SPTBN4	0.0105	0.769644	19	41036394	protein-coding gene
ESYT2	0.01053	0.769644	7	158523688	protein-coding gene
NRON	0.01059	0.77004	9	129170053	non-coding RNA
TMEM156	0.01068	0.77004	4	38968365	protein-coding gene
HPN-AS1	0.01068	0.77004	19	35563704	non-coding RNA
LOC101927870	0.01069	0.77004	7	103085653	unknown
LOC101929523	0.01073	0.77004	6	169613306	unknown
PANX2	0.01076	0.77004	22	50609159	protein-coding gene
DGUOK	0.01077	0.77004	2	74153952	protein-coding gene
SGIP1	0.01079	0.77004	1	66999638	protein-coding gene
LOC285043	0.01081	0.77004	2	30569511	unknown
LOC101929473	0.01085	0.770929	11	126936896	unknown
USP6NL	0.01089	0.771501	10	11606122	protein-coding gene
LINC01445	0.01098	0.775844	7	54398389	non-coding RNA
MIER1	0.01111	0.782274	1	67395925	protein-coding gene
JMJD1C	0.01117	0.784048	10	64926980	protein-coding gene
ACOT12	0.01119	0.784048	5	80625946	protein-coding gene
ASIP	0.0113	0.78936	20	32848170	protein-coding gene
ZFP90	0.01137	0.79169	16	68573115	protein-coding gene
TMEM26-AS1	0.01144	0.794502	10	63239798	non-coding RNA
ZNF578	0.01157	0.795786	19	52956828	protein-coding gene
BANF2	0.0116	0.795786	20	17680592	protein-coding gene
SNORA26	0.01165	0.795786	4	53579415	non-coding RNA
IFT52	0.01165	0.795786	20	42219252	protein-coding gene
UPK3B	0.01166	0.795786	7	76139739	protein-coding gene
ZMYM2	0.01167	0.795786	13	20533953	protein-coding gene
RNF126P1	0.01168	0.795786	17	55122838	pseudogene
EHMT1	0.01185	0.805128	9	140513443	protein-coding gene
DANCR	0.01188	0.805128	4	53578560	non-coding RNA
LOC101928105	0.01192	0.805613	3	150452257	unknown
ALKAL1	0.01198	0.80787	8	53446596	protein-coding gene
KIF21A	0.01202	0.80834	12	39687029	protein-coding gene
NEAT1	0.01206	0.808742	11	65190268	non-coding RNA
NUFIP1	0.0121	0.809276	13	45513383	protein-coding gene
CYP2G1P	0.01214	0.809685	19	41396730	pseudogene
VSNL1	0.01227	0.810495	2	17721806	protein-coding gene
CCDC117	0.01231	0.810495	22	29169124	protein-coding gene
HIST1H2BC	0.0124	0.810495	6	26123694	protein-coding gene
HIST1H2AC	0.0124	0.810495	6	26124372	protein-coding gene
RBP4	0.01242	0.810495	10	95351592	protein-coding gene
UBL5	0.01242	0.810495	19	9938567	protein-coding gene
MNX1-AS1	0.0125	0.810495	7	156803550	non-coding RNA
HIST1H2BB	0.0125	0.810495	6	26043454	protein-coding gene
ANHX	0.01251	0.810495	12	133794897	protein-coding gene
MAGI1-IT1	0.01257	0.810495	3	65858488	non-coding RNA
TRABD	0.01258	0.810495	22	50628978	protein-coding gene
SNRPE	0.01269	0.810495	1	203830977	protein-coding gene
LINC01398	0.01273	0.810495	1	46912344	non-coding RNA
HIST1H3B	0.01273	0.810495	6	26031816	protein-coding gene
MIR27B	0.01275	0.810495	9	97847726	non-coding RNA
MIR23B	0.01276	0.810495	9	97847489	non-coding RNA
ADA	0.01278	0.810495	20	43248159	protein-coding gene
M6PR	0.01283	0.810495	12	9092956	protein-coding gene
CERK	0.01283	0.810495	22	47080306	protein-coding gene
FAM228A	0.01284	0.810495	2	24397911	protein-coding gene
CDC42EP2	0.01288	0.810495	11	65082288	protein-coding gene
TMEM38B	0.01289	0.810495	9	108456805	protein-coding gene
IMPAD1	0.0129	0.810495	8	57870487	protein-coding gene
LARS	0.01297	0.810495	5	145492588	protein-coding gene
LINC00384	0.01297	0.810495	13	30726023	non-coding RNA
MAGI1-AS1	0.01304	0.810495	3	65879490	non-coding RNA
IL20RB	0.01304	0.810495	3	136676706	protein-coding gene
LINC01683	0.0131	0.810495	21	21265592	non-coding RNA
NCAPG2	0.01311	0.810495	7	158432487	protein-coding gene
DBH	0.01311	0.810495	9	136501484	protein-coding gene
ADGRL3	0.01325	0.816829	4	62066973	protein-coding gene
TCF19	0.01332	0.816829	6	31126302	protein-coding gene
ADAM8	0.01333	0.816829	10	135075919	protein-coding gene
LOC101929243	0.01346	0.816829	6	34664721	unknown
TTLL4	0.01366	0.816829	2	219575567	protein-coding gene
TMTC4	0.01366	0.816829	13	101255886	protein-coding gene
GRAP	0.01366	0.816829	17	18923989	protein-coding gene
SNAR-G2	0.01367	0.816829	19	49534925	non-coding RNA
DGKB	0.01368	0.816829	7	14215605	protein-coding gene
PYGM	0.01369	0.816829	11	64513860	protein-coding gene
TMEM9B	0.01377	0.816829	11	8968747	protein-coding gene
CGB2	0.01385	0.816829	19	49535168	protein-coding gene
EP400	0.01388	0.816829	12	132434464	protein-coding gene
MIR4449	0.01388	0.816829	4	53578848	non-coding RNA
MROH6	0.01389	0.816829	8	144648362	protein-coding gene
INPP5J	0.01391	0.816829	22	31518908	protein-coding gene
CPNE4	0.01395	0.816829	3	131252403	protein-coding gene
MIR6165	0.01403	0.816829	17	47588178	non-coding RNA
SCN3A	0.01409	0.816829	2	165944029	protein-coding gene
STK36	0.01412	0.816829	2	219536748	protein-coding gene
HES1	0.01426	0.816829	3	193853930	protein-coding gene
FSCN1	0.0143	0.816829	7	5632435	protein-coding gene
SATB2	0.01432	0.816829	2	200260553	protein-coding gene
MIR548AL	0.01436	0.816829	11	74110281	non-coding RNA
DNMT1	0.01439	0.816829	19	10244019	protein-coding gene
MBD1	0.01445	0.816829	18	47797411	protein-coding gene
HLA-DRB1	0.01446	0.816829	6	32546546	protein-coding gene
CMTM5	0.01447	0.816829	14	23846016	protein-coding gene
LINC02095	0.01454	0.816829	17	70017991	non-coding RNA
KRT8P41	0.01457	0.816829	11	9115909	pseudogene
LINC01861	0.01468	0.816829	5	153266987	non-coding RNA
LINC01107	0.01472	0.816829	2	239419330	non-coding RNA
TMEM173	0.01472	0.816829	5	138855112	protein-coding gene
LINC02525	0.01476	0.816829	6	3183051	non-coding RNA
LINC02301	0.01481	0.816829	14	83108975	non-coding RNA
GPI	0.01485	0.816829	19	34856024	protein-coding gene
SHARPIN	0.0149	0.816829	8	145153539	protein-coding gene
CYC1	0.0149	0.816829	8	145149937	protein-coding gene
HDLBP	0.0149	0.816829	2	242166678	protein-coding gene
LINC01443	0.01492	0.816829	18	14946265	non-coding RNA
KIRREL3-AS2	0.01493	0.816829	11	126810641	non-coding RNA
NSL1	0.01494	0.816829	1	212899494	protein-coding gene
MIR5695	0.01497	0.816829	6	126433836	non-coding RNA
NMNAT1	0.01497	0.816829	1	10003485	protein-coding gene
FAM218A	0.01505	0.816829	4	165878099	protein-coding gene
MS4A4A	0.01507	0.816829	11	60048013	protein-coding gene
FYB2	0.01507	0.816829	1	57184476	protein-coding gene
SLC35A4	0.01508	0.816829	5	139944149	protein-coding gene
UBXN6	0.01513	0.816829	19	4445002	protein-coding gene
SNORD149	0.01514	0.816829	8	144588354	non-coding RNA
ST5	0.01524	0.816829	11	8714898	protein-coding gene
PLCD4	0.0153	0.816829	2	219472487	protein-coding gene
NFIA-AS2	0.01532	0.816829	1	61419409	non-coding RNA
LOC100506797	0.01536	0.816829	2	118940497	unknown
FBXL12	0.01538	0.816829	19	9920942	protein-coding gene
MIR4654	0.01539	0.816829	1	162126896	non-coding RNA
NFXL1	0.01539	0.816829	4	47849249	protein-coding gene
EDN2	0.01541	0.816829	1	41944445	protein-coding gene
ZBED5-AS1	0.01543	0.816829	11	10879763	non-coding RNA
EMP1	0.01544	0.816829	12	13349601	protein-coding gene
SERPINA4	0.01545	0.816829	14	95027756	protein-coding gene
CDK19	0.01545	0.816829	6	110931180	protein-coding gene
KCTD6	0.01558	0.816829	3	58484091	protein-coding gene
CHCHD6	0.01563	0.816829	3	126423062	protein-coding gene
EPB41L2	0.01566	0.816829	6	131160487	protein-coding gene
MAGI2	0.01567	0.816829	7	77646373	protein-coding gene
SIRT1	0.0157	0.816829	10	69651159	protein-coding gene
STK31	0.0158	0.816829	7	23749944	protein-coding gene
AFAP1-AS1	0.01581	0.816829	4	7755816	non-coding RNA
A1CF	0.01591	0.816829	10	52559168	protein-coding gene
LINC02370	0.01596	0.816829	12	131832014	non-coding RNA
HIST1H1T	0.01599	0.816829	6	26107639	protein-coding gene
ZNF426	0.01599	0.816829	19	9633899	protein-coding gene
LOC101928238	0.01599	0.816829	19	9649341	unknown
FARP2	0.01601	0.816829	2	242295663	protein-coding gene
MIR516A2	0.01603	0.816829	19	54264386	non-coding RNA
COBLL1	0.01605	0.816829	2	165536694	protein-coding gene
KTN1-AS1	0.0161	0.816829	14	56042874	non-coding RNA
LINC02229	0.01612	0.816829	5	65803372	non-coding RNA
LOC284950	0.01612	0.816829	2	86042252	unknown
HEY2	0.01614	0.816829	6	126070731	protein-coding gene
UHRF1BP1	0.01622	0.816829	6	34759793	protein-coding gene
FAM25BP	0.01626	0.816829	10	47740303	pseudogene
MIR1302-6	0.01627	0.816829	7	18166842	non-coding RNA
PSORS1C3	0.01629	0.816829	6	31141511	non-coding RNA
ASB7	0.01631	0.816829	15	101142754	protein-coding gene
LOC105374516	0.01632	0.816829	4	21583718	unknown
MIR4740	0.01634	0.816829	17	79374515	non-coding RNA
CYB5R2	0.01639	0.816829	11	7686325	protein-coding gene
CCDC43	0.01645	0.816829	17	42754804	protein-coding gene
OXGR1	0.01645	0.816829	13	97637972	protein-coding gene
DYNLRB1	0.01646	0.816829	20	33104188	protein-coding gene
LINC01734	0.01647	0.816829	20	37842423	non-coding RNA
PCP4	0.01648	0.816829	21	41239346	protein-coding gene
LY6E	0.01651	0.816829	8	144099901	protein-coding gene
COL4A2-AS1	0.01652	0.816829	13	111154922	non-coding RNA
SLCO2B1	0.01655	0.816829	11	74870843	protein-coding gene
CLECL1	0.01659	0.816829	12	9875087	protein-coding gene
IPO7	0.0168	0.816829	11	9406168	protein-coding gene
LINC01023	0.01685	0.816829	5	108063525	non-coding RNA
HIST1H4C	0.01686	0.816829	6	26104175	protein-coding gene
EDEM2	0.01689	0.816829	20	33703159	protein-coding gene
MIR103B1	0.0169	0.816829	5	167987908	non-coding RNA
MIR103A1	0.0169	0.816829	5	167987900	non-coding RNA
NCOA6	0.0169	0.816829	20	33302598	protein-coding gene
DCTN1	0.0169	0.816829	2	74588280	protein-coding gene
RNF11	0.01691	0.816829	1	51701944	protein-coding gene
LOC101927179	0.01693	0.816829	4	47833361	unknown
COMMD1	0.01693	0.816829	2	62132776	protein-coding gene
PPIAP30	0.01695	0.816829	10	15196720	pseudogene
LINC02209	0.01698	0.816829	8	29779028	non-coding RNA
CHRNA6	0.01701	0.816829	8	42607779	protein-coding gene
OSMR	0.01708	0.816829	5	38846100	protein-coding gene
TAF11	0.01709	0.816829	6	34845554	protein-coding gene
LINC01606	0.01713	0.816829	8	58130834	non-coding RNA
MIR4682	0.01716	0.816829	10	121718024	non-coding RNA
TXK	0.01727	0.816829	4	48068409	protein-coding gene
MYOZ2	0.01727	0.816829	4	120056938	protein-coding gene
LOC101928143	0.01728	0.816829	14	73927640	unknown
ZNF462	0.01729	0.816829	9	109625377	protein-coding gene
ZNF813	0.01733	0.816829	19	53970988	protein-coding gene
EIF4EBP3	0.01733	0.816829	5	139927250	protein-coding gene
ANKHD1	0.01739	0.816829	5	139781398	protein-coding gene
QDPR	0.01743	0.816829	4	17488015	protein-coding gene
MACC1-AS1	0.01744	0.816829	7	20181538	non-coding RNA
MIR4431	0.01745	0.816829	2	52929659	non-coding RNA
SNAR-G1	0.01749	0.816829	19	49540276	non-coding RNA
MIR99AHG	0.0175	0.816829	21	17960917	non-coding RNA
CGB1	0.01758	0.816829	19	49538825	protein-coding gene
CACUL1	0.01762	0.816829	10	120440493	protein-coding gene
GNG5	0.01763	0.816829	1	84964005	protein-coding gene
PDE3A	0.01763	0.816829	12	20724797	protein-coding gene
MAFA-AS1	0.01764	0.816829	8	144499848	non-coding RNA
GNPDA2	0.01764	0.816829	4	44703811	protein-coding gene
COL6A4P2	0.01765	0.816829	3	129931662	pseudogene
ANKHD1-EIF4EBP3	0.01765	0.816829	5	139781398	other
IL13	0.01768	0.816829	5	131993864	protein-coding gene
BCS1L	0.01769	0.816829	2	219524378	protein-coding gene
LOC105371083	0.01773	0.817083	16	11435665	unknown
CYP27A1	0.01781	0.817083	2	219646471	protein-coding gene
FAM238C	0.01783	0.817083	10	27220134	non-coding RNA
TMEM41B	0.01787	0.817083	11	9316638	protein-coding gene
MIR519A2	0.01789	0.817083	19	54265597	non-coding RNA
SLC37A4	0.01789	0.817083	11	118895060	protein-coding gene
ZNF585A	0.01793	0.817508	19	37656283	protein-coding gene
LINC01184	0.01804	0.820908	5	127357243	non-coding RNA
WWOX	0.0183	0.828216	16	78133309	protein-coding gene
MYO15A	0.01831	0.828216	17	18012019	protein-coding gene
MKS1	0.01833	0.828216	17	56282796	protein-coding gene
LINC02016	0.01833	0.828216	3	127041149	non-coding RNA
SNHG26	0.0184	0.828216	7	22893858	non-coding RNA
DHRS7B	0.01841	0.828216	17	21069499	protein-coding gene
SLC25A45	0.01843	0.828216	11	65142662	protein-coding gene
PAK1	0.01849	0.82955	11	77033059	protein-coding gene
SH2D6	0.01863	0.833875	2	85646053	protein-coding gene
PDK1	0.01868	0.833875	2	173420696	protein-coding gene
LINC01471	0.01872	0.833875	3	127216443	non-coding RNA
IL25	0.01873	0.833875	14	23842069	protein-coding gene
LOC101927661	0.01875	0.833875	2	67440539	unknown
POU5F1	0.01882	0.835006	6	31132113	protein-coding gene
LOC105375512	0.01884	0.835006	7	132783830	unknown
TPBGL	0.01894	0.837835	11	74951949	protein-coding gene
SCRN1	0.01904	0.839609	7	29959718	protein-coding gene
FAM19A2	0.01908	0.839609	12	62102028	protein-coding gene
PLPBP	0.01908	0.839609	8	37620100	protein-coding gene
GABRG2	0.01916	0.841675	5	161494647	protein-coding gene
LUC7L	0.01922	0.841761	16	238967	protein-coding gene
EHMT1-IT1	0.01924	0.841761	9	140657473	unknown
MIR499A	0.0193	0.841761	20	33578178	non-coding RNA
MIR499B	0.0193	0.841761	20	33578202	non-coding RNA
DUOX1	0.01936	0.841761	15	45422191	protein-coding gene
CDK5RAP2	0.01944	0.841761	9	123151146	protein-coding gene
MIR4420	0.01948	0.841761	1	31212002	non-coding RNA
ITSN1	0.01949	0.841761	21	35014783	protein-coding gene
SLC4A9	0.01953	0.841761	5	139739786	protein-coding gene
LINC-ROR	0.01957	0.841761	18	54721803	non-coding RNA
FBXO27	0.0196	0.841761	19	39514662	protein-coding gene
PLPP7	0.01961	0.841761	9	134165080	protein-coding gene
OR10G9	0.01963	0.841761	11	123893719	protein-coding gene
SNORA75B	0.01963	0.841761	4	17322368	non-coding RNA
RSPRY1	0.01968	0.841761	16	57220195	protein-coding gene
KRT9	0.0197	0.841761	17	39722093	protein-coding gene
ZNF395	0.01976	0.842449	8	28203101	protein-coding gene
WDR19	0.0198	0.842449	4	39184023	protein-coding gene
GPC1	0.01985	0.842449	2	241375114	protein-coding gene
ZNF385B	0.01988	0.842449	2	180306710	protein-coding gene
LOC100129203	0.0199	0.842449	11	94963349	unknown
KMT2C	0.01992	0.842449	7	151832009	protein-coding gene
CRYBB1	0.01995	0.842449	22	26995361	protein-coding gene
FNDC1	0.02004	0.843364	6	159590428	protein-coding gene
MIR4670	0.02006	0.843364	9	95290265	non-coding RNA
LOC101928659	0.02009	0.843364	16	87351114	unknown
PCSK2	0.0201	0.843364	20	17207596	protein-coding gene
PRR7	0.02015	0.844047	5	176875325	protein-coding gene
KCNE3	0.02022	0.844578	11	74165885	protein-coding gene
ANXA8L1	0.02023	0.844578	10	47746849	protein-coding gene
LINC01479	0.02031	0.846639	12	68323014	non-coding RNA
ADAM33	0.02041	0.847336	20	3648611	protein-coding gene
LDHAL6A	0.02048	0.847336	11	18477373	protein-coding gene
NIF3L1	0.02054	0.847336	2	201756640	protein-coding gene
CD248	0.02054	0.847336	11	66081957	protein-coding gene
THBS2	0.02056	0.847336	6	169615874	protein-coding gene
C6orf120	0.02058	0.847336	6	170102207	protein-coding gene
PPAN-P2RY11	0.02063	0.847336	19	10216898	other
UBN1	0.02065	0.847336	16	4898380	protein-coding gene
ZNF806	0.02065	0.847336	2	133064716	other
RMI2	0.02067	0.847336	16	11439294	protein-coding gene
EGFR-AS1	0.02075	0.849241	7	55247442	non-coding RNA
SENP6	0.02084	0.850821	6	76311224	protein-coding gene
NT5C3A	0.02092	0.850821	7	33053724	protein-coding gene
HYOU1	0.02101	0.850821	11	118914895	protein-coding gene
RB1CC1	0.02107	0.850821	8	53535017	protein-coding gene
GSG1L2	0.02107	0.850821	17	9705702	protein-coding gene
CDX2	0.02107	0.850821	13	28536204	protein-coding gene
CXCL16	0.02114	0.850821	17	4637803	protein-coding gene
DOK7	0.02116	0.850821	4	3486270	protein-coding gene
GVINP1	0.0212	0.850821	11	6734375	pseudogene
APBB3	0.02128	0.850821	5	139937852	protein-coding gene
BNIP3L	0.02132	0.850821	8	26247905	protein-coding gene
OR10G4	0.02136	0.850821	11	123886281	protein-coding gene
LOC105370361	0.02137	0.850821	13	110774048	unknown
BAHCC1	0.02137	0.850821	17	79373520	protein-coding gene
CLCF1	0.02137	0.850821	11	67131638	protein-coding gene
LINC02222	0.02138	0.850821	5	180111095	non-coding RNA
PAK5	0.02143	0.850821	20	9518036	protein-coding gene
CLK3	0.02147	0.850821	15	74907334	protein-coding gene
ZNF252P-AS1	0.02148	0.850821	8	146228196	non-coding RNA
TMEM41A	0.02151	0.850821	3	185207388	protein-coding gene
MIR1254-2	0.02152	0.850821	10	23682333	non-coding RNA
DNAJC12	0.02153	0.850821	10	69570965	protein-coding gene
LOC100130370	0.02161	0.85153	17	79349231	unknown
LINC00092	0.02161	0.85153	9	98782013	non-coding RNA
PEX10	0.02165	0.85153	1	2336240	protein-coding gene
HIST1H1A	0.02186	0.858412	6	26017259	protein-coding gene
GCFC2	0.0219	0.858986	2	75928908	protein-coding gene
ASCC1	0.02199	0.860864	10	73855789	protein-coding gene
OLFML1	0.02206	0.862248	11	7506599	protein-coding gene
NCF4	0.02212	0.862556	22	37257029	protein-coding gene
LOC143666	0.02224	0.862556	11	573807	unknown
MIR125B2	0.02232	0.862556	21	17962556	non-coding RNA
RPS27L	0.02235	0.862556	15	63445538	protein-coding gene
USP33	0.02238	0.862556	1	78177337	protein-coding gene
MIR3158-2	0.02238	0.862556	10	103361173	non-coding RNA
MIR3158-1	0.02238	0.862556	10	103361173	non-coding RNA
MS4A6E	0.02242	0.862556	11	60102354	protein-coding gene
BOD1L2	0.02245	0.862556	18	54814292	protein-coding gene
MIR6733	0.02247	0.862556	1	43637322	non-coding RNA
C6orf183	0.02248	0.862556	6	109557816	other
F2RL1	0.02252	0.862556	5	76114801	protein-coding gene
NOS3	0.02255	0.862556	7	150690891	protein-coding gene
EPS15	0.02258	0.862556	1	51819934	protein-coding gene
RNF170	0.02264	0.862556	8	42708437	protein-coding gene
SMCO1	0.02264	0.862556	3	196233747	protein-coding gene
LARP7	0.02264	0.862556	4	113558611	protein-coding gene
TRIM61	0.02276	0.863261	4	165875597	protein-coding gene
BORCS8-MEF2B	0.02277	0.863261	19	19256375	other
TRPC4AP	0.02286	0.863261	20	33590206	protein-coding gene
LOC101927000	0.02286	0.863261	7	601594	unknown
AMD1	0.02286	0.863261	6	111195986	protein-coding gene
KRTAP10-9	0.02287	0.863261	21	46047039	protein-coding gene
MIR3170	0.02292	0.863261	13	98860777	non-coding RNA
LINC02202	0.02294	0.863261	5	158527490	non-coding RNA
C8orf34	0.02298	0.863672	8	69242607	protein-coding gene
SLC12A9	0.02307	0.865557	7	100450340	protein-coding gene
VCP	0.02316	0.865557	9	35056064	protein-coding gene
PLIN3	0.02316	0.865557	19	4838345	protein-coding gene
FAM183A	0.02323	0.865557	1	43613593	protein-coding gene
LOC101928583	0.02324	0.865557	3	170185072	unknown
OR2D2	0.02327	0.865557	11	6912804	protein-coding gene
HOXC8	0.02327	0.865557	12	54402889	protein-coding gene
EXOC2	0.02353	0.873353	6	485137	protein-coding gene
MAPRE1	0.02356	0.873353	20	31407698	protein-coding gene
LOC105375773	0.02361	0.873353	8	134676003	unknown
FAM13A	0.02363	0.873353	4	89647104	protein-coding gene
LOC100130992	0.02366	0.873353	10	22541000	unknown
ARHGEF17	0.02372	0.873353	11	73019662	protein-coding gene
ZNF511	0.02372	0.873353	10	135122392	protein-coding gene
GPALPP1	0.02387	0.874993	13	45563664	protein-coding gene
MIR5691	0.02388	0.874993	11	9111858	non-coding RNA
LOC100508631	0.02388	0.874993	4	37003400	unknown
ISCA1	0.02397	0.874993	9	88879462	protein-coding gene
ELMOD3	0.024	0.874993	2	85581842	protein-coding gene
LINC01867	0.024	0.874993	2	52597785	non-coding RNA
RNF216	0.02401	0.874993	7	5659671	protein-coding gene
PAXBP1	0.02414	0.878259	21	34113649	protein-coding gene
PYGL	0.02424	0.880743	14	51371934	protein-coding gene
MIR6740	0.02434	0.882986	1	201972251	non-coding RNA
ADCY9	0.02443	0.884217	16	4012649	protein-coding gene
GRIN2B	0.02449	0.884217	12	13690270	protein-coding gene
UBA2	0.0245	0.884217	19	34919267	protein-coding gene
ID2	0.02451	0.884217	2	8822112	protein-coding gene
NFATC2	0.02463	0.886365	20	50003493	protein-coding gene
CD300A	0.02466	0.886365	17	72462521	protein-coding gene
LINC00583	0.0247	0.886365	9	13927969	non-coding RNA
WDR93	0.02473	0.886365	15	90234027	protein-coding gene
PHF19	0.02479	0.886365	9	123631850	protein-coding gene
DBT	0.0248	0.886365	1	100652477	protein-coding gene
WDR27	0.02482	0.886365	6	170057854	protein-coding gene
CACNG4	0.02496	0.886826	17	64960979	protein-coding gene
ATXN10	0.02499	0.886826	22	46067677	protein-coding gene
SIAH2	0.02503	0.886826	3	150458909	protein-coding gene
CLC	0.02505	0.886826	19	40221892	protein-coding gene
DNMT3B	0.02507	0.886826	20	31367657	protein-coding gene
HS3ST3B1	0.02513	0.886826	17	14204366	protein-coding gene
MIR4790	0.02515	0.886826	3	5291861	non-coding RNA
CNOT9	0.0252	0.886826	2	219433302	protein-coding gene
OR10G7	0.02521	0.886826	11	123908772	protein-coding gene
DAPK1	0.02521	0.886826	9	90113449	protein-coding gene
DSTN	0.02525	0.886826	20	17550598	protein-coding gene
TDRG1	0.02525	0.886826	6	40346162	non-coding RNA
A3GALT2	0.02529	0.887026	1	33772366	protein-coding gene
TLX1	0.02546	0.890548	10	102891060	protein-coding gene
HIST3H3	0.02554	0.890548	1	228612545	protein-coding gene
LPP-AS2	0.02555	0.890548	3	187868993	non-coding RNA
HIST1H4B	0.02555	0.890548	6	26027123	protein-coding gene
SDS	0.02558	0.890548	12	113830250	protein-coding gene
RRAGA	0.02563	0.890548	9	19049371	protein-coding gene
CDCA5	0.02564	0.890548	11	64844926	protein-coding gene
NKD1	0.0257	0.891269	16	50582240	protein-coding gene
TMED10P1	0.02573	0.891269	8	146220250	pseudogene
LINC02015	0.02578	0.891269	3	177534652	non-coding RNA
ARHGAP15	0.0258	0.891269	2	143886898	protein-coding gene
PDLIM7	0.02587	0.892227	5	176917246	protein-coding gene
C9orf131	0.02591	0.89244	9	35042468	protein-coding gene
PDILT	0.02598	0.892489	16	20370491	protein-coding gene
CAPN12	0.02598	0.892489	19	39220831	protein-coding gene
TUSC2	0.02602	0.892597	3	50362339	protein-coding gene
FAM192A	0.02612	0.892985	16	57186377	protein-coding gene
SLC39A11	0.02614	0.892985	17	70642084	protein-coding gene
PPME1	0.02617	0.892985	11	73882107	protein-coding gene
SLC24A2	0.02619	0.892985	9	19507449	protein-coding gene
MRPL19	0.02635	0.892985	2	75873908	protein-coding gene
LOC102724265	0.02637	0.892985	11	69240438	unknown
C6orf106	0.0264	0.892985	6	34555056	protein-coding gene
CCDC24	0.02642	0.892985	1	44457518	protein-coding gene
TCP10L2	0.02645	0.892985	6	167584080	protein-coding gene
MCOLN2	0.02647	0.892985	1	85391265	protein-coding gene
SLFN11	0.02652	0.892985	17	33677328	protein-coding gene
IL10	0.02653	0.892985	1	206940947	protein-coding gene
B9D1	0.02657	0.892985	17	19250258	protein-coding gene
TTC36	0.02658	0.892985	11	118401172	protein-coding gene
OR10G8	0.02659	0.892985	11	123900329	protein-coding gene
MIR1302-7	0.02666	0.892985	8	142867602	non-coding RNA
PIGK	0.02671	0.892985	1	77554666	protein-coding gene
ATG12	0.02673	0.892985	5	115163893	protein-coding gene
ZNF573	0.02675	0.892985	19	38229202	protein-coding gene
FAM124A	0.02675	0.892985	13	51796469	protein-coding gene
DIS3	0.02683	0.892985	13	73329539	protein-coding gene
SLC44A5	0.02695	0.892985	1	75672074	protein-coding gene
LOC101928510	0.02696	0.892985	11	36084833	unknown
HYAL2	0.02698	0.892985	3	50355220	protein-coding gene
LINC01491	0.02698	0.892985	15	48095580	non-coding RNA
MAP3K11	0.02701	0.892985	11	65365225	protein-coding gene
RALGAPA1	0.02704	0.892985	14	36007557	protein-coding gene
RALGAPA1P1	0.02704	0.892985	14	36007960	pseudogene
LINC01301	0.02714	0.892985	8	61314729	non-coding RNA
LRP2	0.02714	0.892985	2	169983618	protein-coding gene
CDRT15	0.02715	0.892985	17	14138989	protein-coding gene
LOC283856	0.0272	0.892985	16	56126898	unknown
MIR600	0.0272	0.892985	9	125873824	non-coding RNA
MIR4287	0.0273	0.89319	8	27743555	non-coding RNA
CACNG3	0.02732	0.89319	16	24266873	protein-coding gene
SLC8A1	0.02733	0.89319	2	40339285	protein-coding gene
DBNDD1	0.02735	0.89319	16	90071272	protein-coding gene
MIR7107	0.02739	0.893253	12	121882075	non-coding RNA
CLCA3P	0.02744	0.893253	1	87099958	pseudogene
PROSER2	0.02746	0.893253	10	11865396	protein-coding gene
TMEM123	0.0275	0.893253	11	102267055	protein-coding gene
SAA2	0.02752	0.893253	11	18266774	protein-coding gene
SLC25A31	0.02762	0.893485	4	128651532	protein-coding gene
ZNF75A	0.02769	0.893485	16	3356211	protein-coding gene
SARS	0.02772	0.893485	1	109756514	protein-coding gene
FUT1	0.02778	0.893485	19	49251267	protein-coding gene
MYBL2	0.02781	0.893485	20	42295658	protein-coding gene
GFM2	0.02781	0.893485	5	74032168	protein-coding gene
LINC00327	0.02787	0.893485	13	24043650	non-coding RNA
SMIM15-AS1	0.02792	0.893485	5	60458142	non-coding RNA
ZFPL1	0.02792	0.893485	11	64851693	protein-coding gene
JMJD1C-AS1	0.02796	0.893485	10	65224988	non-coding RNA
CXCL8	0.02802	0.893485	4	74606222	protein-coding gene
STAB1	0.02802	0.893485	3	52529355	protein-coding gene
ABRAXAS2	0.02806	0.893485	10	126490353	protein-coding gene
MIR4303	0.02811	0.893485	12	98389160	non-coding RNA
ARNT	0.02815	0.893485	1	150782180	protein-coding gene
IPO13	0.02822	0.893485	1	44412477	protein-coding gene
C5-OT1	0.02823	0.893485	9	123704529	non-coding RNA
LINC01134	0.02823	0.893485	1	3816967	non-coding RNA
THBS3	0.02825	0.893485	1	155165378	protein-coding gene
SNORA47	0.02826	0.893485	5	76376258	non-coding RNA
KLRD1	0.02841	0.893485	12	10460416	protein-coding gene
MIR92B	0.02843	0.893485	1	155164967	non-coding RNA
ODF3L1	0.02848	0.893485	15	76016318	protein-coding gene
CCDC179	0.0285	0.893485	11	22868467	protein-coding gene
GNAI2	0.02859	0.893485	3	50284325	protein-coding gene
CGB8	0.02859	0.893485	19	49550894	protein-coding gene
SPATA41	0.02863	0.893485	15	100884661	non-coding RNA
PROCR	0.02871	0.893485	20	33759739	protein-coding gene
CYP2B6	0.02872	0.893485	19	41497203	protein-coding gene
USP46	0.02879	0.893485	4	53457126	protein-coding gene
PCF11-AS1	0.02882	0.893485	11	82896562	non-coding RNA
SAA4	0.02885	0.893485	11	18252901	protein-coding gene
MIR208A	0.02886	0.893485	14	23857804	non-coding RNA
CFL1P1	0.02892	0.893485	10	89578069	pseudogene
MIR6751	0.02893	0.893485	11	64897387	non-coding RNA
SSBP3-AS1	0.02897	0.893485	1	54702115	non-coding RNA
LRPAP1	0.02902	0.893485	4	3505323	protein-coding gene
NIPAL1	0.02906	0.893485	4	48018788	protein-coding gene
MRPS9	0.02919	0.893485	2	105654482	protein-coding gene
KPNA5	0.02921	0.893485	6	117002366	protein-coding gene
NR2C1	0.02922	0.893485	12	95424184	protein-coding gene
SDAD1P1	0.02922	0.893485	8	26236775	pseudogene
SLC27A4	0.02923	0.893485	9	131102838	protein-coding gene
C16orf95	0.02927	0.893485	16	87336404	protein-coding gene
SHANK1	0.02929	0.893485	19	51162513	protein-coding gene
ANKRD13D	0.02932	0.893485	11	67056761	protein-coding gene
USP53	0.0294	0.893485	4	120133781	protein-coding gene
GRIN1	0.02941	0.893485	9	140033608	protein-coding gene
ZNF607	0.02942	0.893485	19	38187263	protein-coding gene
FPGT	0.02943	0.893485	1	74663895	protein-coding gene
LINC01562	0.02946	0.893485	1	51660766	non-coding RNA
SAA2-SAA4	0.02951	0.893485	11	18252901	other
FAM234A	0.02955	0.893485	16	284544	protein-coding gene
FSTL5	0.02965	0.893485	4	162305043	protein-coding gene
LINC01650	0.02968	0.893485	1	95816806	non-coding RNA
TRIM2	0.02968	0.893485	4	154178510	protein-coding gene
LRWD1	0.0297	0.893485	7	102105329	protein-coding gene
CDKN2C	0.02973	0.893485	1	51435641	protein-coding gene
MAPK11	0.02977	0.893485	22	50702141	protein-coding gene
NEPRO	0.02977	0.893485	3	112721291	protein-coding gene
FBXW7	0.02981	0.893485	4	153332311	protein-coding gene
PDE6G	0.02984	0.893485	17	79617488	protein-coding gene
LAPTM4B	0.02988	0.893485	8	98787808	protein-coding gene
LINC00211	0.0299	0.893485	2	38053389	non-coding RNA
SCP2	0.02991	0.893485	1	53480609	protein-coding gene
TEKT5	0.02992	0.893485	16	10721360	protein-coding gene
ALDH7A1	0.02995	0.893485	5	125877532	protein-coding gene
GTPBP8	0.03002	0.893485	3	112709799	protein-coding gene
PHF10	0.03005	0.893485	6	170104001	protein-coding gene
LOC150935	0.03007	0.893485	2	240684553	unknown
ATP10A	0.03011	0.893485	15	25923859	protein-coding gene
OAZ2	0.03014	0.893485	15	64979772	protein-coding gene
MROH5	0.03014	0.893485	8	142443928	protein-coding gene
ZFYVE1	0.03016	0.893485	14	73436152	protein-coding gene
NIPA2	0.03022	0.893485	15	23004683	protein-coding gene
C9orf139	0.03026	0.893485	9	139921915	other
NPDC1	0.03026	0.893485	9	139933908	protein-coding gene
GUF1	0.03048	0.898877	4	44680432	protein-coding gene
IRF7	0.03058	0.89913	11	612554	protein-coding gene
MRGPRX4	0.03061	0.89913	11	18194383	protein-coding gene
CRK	0.03061	0.89913	17	1324646	protein-coding gene
CAPN14	0.03067	0.89913	2	31395921	protein-coding gene
LEMD3	0.03067	0.89913	12	65563350	protein-coding gene
HPS4	0.03073	0.89913	22	26846848	protein-coding gene
MESP1	0.03074	0.89913	15	90293097	protein-coding gene
SIGLEC9	0.03097	0.904003	19	51628136	protein-coding gene
ADAM29	0.03098	0.904003	4	175839508	protein-coding gene
MINDY3	0.03101	0.904003	10	15820167	protein-coding gene
MIR2909	0.03117	0.905872	17	35391041	non-coding RNA
LINC01568	0.03124	0.905872	16	73420703	non-coding RNA
CXXC4-AS1	0.03125	0.905872	4	105412121	non-coding RNA
TBC1D10C	0.03125	0.905872	11	67171446	protein-coding gene
HSD52	0.03129	0.905872	1	59597607	unknown
MCC	0.03134	0.905872	5	112357795	protein-coding gene
GLRB	0.03134	0.905872	4	157997554	protein-coding gene
THAP12	0.03136	0.905872	11	76061000	protein-coding gene
FBXO8	0.0314	0.905873	4	175157809	protein-coding gene
HMGB3P1	0.03157	0.90845	20	33421377	pseudogene
C1orf132	0.03157	0.90845	1	207974862	other
COQ4	0.0316	0.90845	9	131084786	protein-coding gene
CNGB1	0.03165	0.909072	16	57988579	protein-coding gene
DAAM2	0.03179	0.911826	6	39760772	protein-coding gene
SNX8	0.03185	0.912506	7	2291404	protein-coding gene
LRRC6	0.03188	0.912506	8	133582666	protein-coding gene
MIR4656	0.03199	0.913113	7	4828195	non-coding RNA
LINC02338	0.03199	0.913113	13	58739960	non-coding RNA
SETDB1	0.03207	0.913113	1	150898814	protein-coding gene
PIN1	0.03208	0.913113	19	9945882	protein-coding gene
MIR4309	0.0321	0.913113	14	103005980	non-coding RNA
NAT10	0.03215	0.913113	11	34127110	protein-coding gene
MIR600HG	0.03216	0.913113	9	125871772	non-coding RNA
GORAB	0.0323	0.913645	1	170501262	protein-coding gene
ZNF529-AS1	0.0323	0.913645	19	37063971	non-coding RNA
CERS3-AS1	0.03233	0.913645	15	100913143	non-coding RNA
GPC6-AS1	0.03235	0.913645	13	94806446	non-coding RNA
MYH6	0.03241	0.913645	14	23851198	protein-coding gene
LINC01918	0.03243	0.913645	2	105760570	non-coding RNA
LOC108783645	0.03249	0.913645	6	26086517	unknown
TELO2	0.03249	0.913645	16	1543351	protein-coding gene
FANCG	0.03258	0.913645	9	35073834	protein-coding gene
RAB21	0.03258	0.913645	12	72148642	protein-coding gene
DNAJB5	0.03259	0.913645	9	34990266	protein-coding gene
LINC02214	0.03272	0.913645	5	116078997	non-coding RNA
EBNA1BP2	0.03274	0.913645	1	43629844	protein-coding gene
TRAPPC9	0.03278	0.913645	8	140739967	protein-coding gene
MIR5706	0.03278	0.913645	5	118490331	non-coding RNA
SSC4D	0.0328	0.913645	7	76018645	protein-coding gene
OR2AG2	0.03281	0.913645	11	6789237	protein-coding gene
CTR9	0.03286	0.913645	11	10772533	protein-coding gene
RTN4	0.03297	0.913645	2	55199326	protein-coding gene
CKAP4	0.03301	0.913645	12	106631658	protein-coding gene
TNFSF9	0.03302	0.913645	19	6531009	protein-coding gene
HAPLN4	0.03303	0.913645	19	19366451	protein-coding gene
ZNF528	0.03303	0.913645	19	52901120	protein-coding gene
CARNS1	0.03304	0.913645	11	67183148	protein-coding gene
RIN1	0.03312	0.914813	11	66099541	protein-coding gene
EMSY	0.03326	0.917371	11	76156068	protein-coding gene
ZNF235	0.03348	0.917371	19	44790500	protein-coding gene
ATG9B	0.03353	0.917371	7	150712238	protein-coding gene
TMEM25	0.03355	0.917371	11	118401802	protein-coding gene
AHCTF1	0.03355	0.917371	1	247002401	protein-coding gene
BORCS8	0.03357	0.917371	19	19292684	protein-coding gene
SULT2A1	0.03369	0.917371	19	48373722	protein-coding gene
LINC01270	0.0337	0.917371	20	48909256	non-coding RNA
XKR5	0.03374	0.917371	8	6666040	protein-coding gene
HMBS	0.03376	0.917371	11	118958696	protein-coding gene
RIOX1	0.03379	0.917371	14	73957638	protein-coding gene
PDCD2L	0.03381	0.917371	19	34895302	protein-coding gene
LOC100132781	0.03383	0.917371	9	99631181	unknown
SNX16	0.0339	0.917371	8	82711817	protein-coding gene
SERPINB10	0.03391	0.917371	18	61575223	protein-coding gene
MIR3913-1	0.03392	0.917371	12	69978501	non-coding RNA
MIR3913-2	0.03392	0.917371	12	69978502	non-coding RNA
LINC02198	0.03396	0.917371	5	68263567	non-coding RNA
GLI2	0.03397	0.917371	2	121554866	protein-coding gene
ZNF568	0.03401	0.917371	19	37407230	protein-coding gene
BNIPL	0.03403	0.917371	1	151009028	protein-coding gene
GPR63	0.03412	0.917371	6	97241997	protein-coding gene
LINC02120	0.03419	0.917371	5	32947548	non-coding RNA
CISTR	0.03421	0.917371	12	54144230	non-coding RNA
A2M-AS1	0.03424	0.917371	12	9217772	non-coding RNA
FAAHP1	0.03426	0.917371	1	46899498	pseudogene
SELL	0.0343	0.917371	1	169659805	protein-coding gene
LY96	0.03437	0.917371	8	74903563	protein-coding gene
ILVBL	0.03438	0.917371	19	15225784	protein-coding gene
LINC02532	0.03441	0.917371	6	107194220	non-coding RNA
NTN5	0.03448	0.917371	19	49164663	protein-coding gene
PRR25	0.03452	0.917371	16	855442	protein-coding gene
APEX1	0.03453	0.917371	14	20923289	protein-coding gene
SH3GL1	0.03454	0.917371	19	4360363	protein-coding gene
LOC105378330	0.03455	0.917371	10	65190334	unknown
SYTL3	0.03455	0.917371	6	159084434	protein-coding gene
CFAP43	0.03457	0.917371	10	105889645	protein-coding gene
NUGGC	0.0346	0.917371	8	27879480	protein-coding gene
MYO1C	0.03476	0.917847	17	1367479	protein-coding gene
LOC101927516	0.03478	0.917847	4	141049168	unknown
FAM114A2	0.03479	0.917847	5	153369690	protein-coding gene
GABRB2	0.0348	0.917847	5	160715435	protein-coding gene
ELF3	0.03483	0.917847	1	201979689	protein-coding gene
MIR3141	0.03485	0.917847	5	153975571	non-coding RNA
LOC101927969	0.03495	0.917847	5	168133931	unknown
LOC100294362	0.03497	0.917847	17	78325630	unknown
HOXC11	0.03501	0.917847	12	54366909	protein-coding gene
BRE-AS1	0.03503	0.917847	2	28112322	non-coding RNA
SRA1	0.03508	0.917847	5	139929651	protein-coding gene
CCDC94	0.03509	0.917847	19	4247066	protein-coding gene
LOC100130451	0.03517	0.917847	2	214140509	unknown
PIP4K2C	0.03531	0.917847	12	57984941	protein-coding gene
SCRG1	0.03531	0.917847	4	174309298	protein-coding gene
CCHCR1	0.03532	0.917847	6	31110215	protein-coding gene
CAPRIN1	0.03539	0.917847	11	34073229	protein-coding gene
LOC148696	0.03545	0.917847	1	207991723	unknown
LOC101928424	0.03549	0.917847	11	102323649	unknown
COQ6	0.03551	0.917847	14	74416954	protein-coding gene
LOC102723582	0.03552	0.917847	3	122135052	unknown
DBF4	0.03554	0.917847	7	87505543	protein-coding gene
ZNF417	0.03565	0.917847	19	58417141	protein-coding gene
LHPP	0.03565	0.917847	10	126150340	protein-coding gene
LOC102724691	0.03569	0.917847	2	105552698	unknown
ENTPD5	0.03571	0.917847	14	74429933	protein-coding gene
DISC2	0.03576	0.917847	1	231950371	non-coding RNA
GAS2	0.03589	0.917847	11	22696318	protein-coding gene
LOC105374344	0.03598	0.917847	4	1107426	unknown
TMEM262	0.03606	0.917847	11	64855843	protein-coding gene
SPG7	0.03607	0.917847	16	89574795	protein-coding gene
LGALS8-AS1	0.03611	0.917847	1	236686368	non-coding RNA
GAREM2	0.03613	0.917847	2	26403584	protein-coding gene
C1orf185	0.03616	0.917847	1	51567899	protein-coding gene
GGT7	0.03618	0.917847	20	33432522	protein-coding gene
ZBED3	0.03621	0.917847	5	76379609	protein-coding gene
ZBTB24	0.03622	0.917847	6	109802151	protein-coding gene
SLC9A4	0.03625	0.917847	2	103089761	protein-coding gene
SLC35F3	0.03629	0.917847	1	234349956	protein-coding gene
SCAF4	0.0363	0.917847	21	33043312	protein-coding gene
SLC41A3	0.03632	0.917847	3	125725199	protein-coding gene
SRGAP1	0.03632	0.917847	12	64238532	protein-coding gene
POMZP3	0.03633	0.917847	7	76239302	protein-coding gene
PPAN	0.03634	0.917847	19	10216898	protein-coding gene
LOC101928021	0.03639	0.917847	17	65240891	unknown
C21orf62-AS1	0.03642	0.917847	21	34144410	non-coding RNA
NID1	0.03642	0.917847	1	236139131	protein-coding gene
ADAM12	0.03649	0.917847	10	127729910	protein-coding gene
SPATA33	0.0365	0.917847	16	89724454	protein-coding gene
GJC2	0.03662	0.917847	1	228337414	protein-coding gene
GPR65	0.03663	0.917847	14	88471467	protein-coding gene
TMEM5-AS1	0.03664	0.917847	12	64202624	non-coding RNA
LOC101929551	0.03667	0.917847	2	8026897	unknown
PLK4	0.03668	0.917847	4	128802398	protein-coding gene
PDS5A	0.03673	0.917847	4	39899590	protein-coding gene
BMS1P20	0.03677	0.917847	22	22652462	pseudogene
PLA2G4F	0.03689	0.917847	15	42433331	protein-coding gene
CYTH1	0.03691	0.917847	17	76670128	protein-coding gene
HLA-DQB1	0.03696	0.917847	6	32627240	protein-coding gene
LINC01578	0.03696	0.917847	15	93426525	non-coding RNA
ABCC5-AS1	0.037	0.917847	3	183724125	non-coding RNA
DNAJB2	0.03702	0.917847	2	220144039	protein-coding gene
MYO6	0.03702	0.917847	6	76458908	protein-coding gene
CYP1A1	0.03706	0.917847	15	75011882	protein-coding gene
ASH1L-AS1	0.03707	0.917847	1	155531832	non-coding RNA
HNRNPKP3	0.03718	0.917847	11	43283053	pseudogene
SNORA40C	0.03719	0.917847	6	111169748	non-coding RNA
PRUNE1	0.0372	0.917847	1	150980866	protein-coding gene
STOML2	0.03722	0.917847	9	35099772	protein-coding gene
SAPCD2	0.03725	0.917847	9	139956578	protein-coding gene
DBP	0.03735	0.917847	19	49133816	protein-coding gene
FEM1A	0.03736	0.917847	19	4791727	protein-coding gene
P2RY2	0.03737	0.917847	11	72929501	protein-coding gene
STK32A-AS1	0.03737	0.917847	5	146588232	non-coding RNA
TMEM121B	0.03743	0.917847	22	17597188	protein-coding gene
RABGAP1	0.03744	0.917847	9	125703287	protein-coding gene
PLXNB2	0.03745	0.917847	22	50713407	protein-coding gene
MESP2	0.03747	0.917847	15	90319588	protein-coding gene
ZNF815P	0.03749	0.917847	7	5862790	pseudogene
TAF7	0.03758	0.918221	5	140698056	protein-coding gene
FRY-AS1	0.03761	0.918221	13	32598195	non-coding RNA
ECM2	0.03764	0.918221	9	95257593	protein-coding gene
LINC00265	0.03768	0.918221	7	39773166	non-coding RNA
SNORA14A	0.03769	0.918221	7	75573100	non-coding RNA
HIST1H4A	0.03773	0.918268	6	26021906	protein-coding gene
ATL3	0.03776	0.918268	11	63391553	protein-coding gene
ZNF534	0.03792	0.92094	19	52932223	protein-coding gene
FNTA	0.03797	0.92094	8	42911441	protein-coding gene
DPEP1	0.03798	0.92094	16	89686999	protein-coding gene
LINC02234	0.03804	0.921207	5	97176461	non-coding RNA
DTX3	0.0381	0.921207	12	57998404	protein-coding gene
ZNF233	0.03822	0.921207	19	44764066	protein-coding gene
UBE2Q2L	0.03831	0.921207	15	84841241	other
MYH7B	0.03835	0.921207	20	33543637	protein-coding gene
MIR4535	0.03837	0.921207	22	49176106	non-coding RNA
ACTG1P20	0.03838	0.921207	1	27650364	pseudogene
ATG5	0.03839	0.921207	6	106632351	protein-coding gene
SLCO4C1	0.0384	0.921207	5	101569691	protein-coding gene
SNORA23	0.03845	0.921207	11	9450312	non-coding RNA
KANSL1L	0.03846	0.921207	2	210886144	protein-coding gene
LOC339166	0.03848	0.921207	17	5675553	unknown
SLC35C1	0.03857	0.921207	11	45826640	protein-coding gene
MIR455	0.03861	0.921207	9	116971713	non-coding RNA
LINC02450	0.03861	0.921207	12	43086017	non-coding RNA
C9orf106	0.03873	0.921207	9	132083294	other
LOC105369391	0.03878	0.921207	11	75294240	unknown
CORIN	0.03891	0.921207	4	47644851	protein-coding gene
MED16	0.03894	0.921207	19	867961	protein-coding gene
LMO7DN	0.03896	0.921207	13	76445173	protein-coding gene
ZNF571	0.03899	0.921207	19	38055154	protein-coding gene
LOC100131315	0.03902	0.921207	15	33010301	unknown
GNL3	0.03911	0.921207	3	52719935	protein-coding gene
TMEM92-AS1	0.03912	0.921207	17	48358941	non-coding RNA
MIR4666A	0.03912	0.921207	1	228649774	non-coding RNA
CCNC	0.03918	0.921207	6	99990262	protein-coding gene
CBX6	0.03921	0.921207	22	39257431	protein-coding gene
CAPN10	0.03925	0.921207	2	241526132	protein-coding gene
CTNNAL1	0.03927	0.921207	9	111704848	protein-coding gene
LACTB2	0.03932	0.921207	8	71549500	protein-coding gene
SLC29A2	0.03932	0.921207	11	66129991	protein-coding gene
ATP8B5P	0.03939	0.921207	9	35406751	pseudogene
MIR1207	0.03942	0.921207	8	129061397	non-coding RNA
FAM53A	0.03949	0.921207	4	1641607	protein-coding gene
EHD2	0.0395	0.921207	19	48216600	protein-coding gene
SLITRK1	0.03954	0.921207	13	84451339	protein-coding gene
ZNF774	0.03955	0.921207	15	90895476	protein-coding gene
UBA3	0.03956	0.921207	3	69103880	protein-coding gene
RNF126	0.03961	0.921207	19	647525	protein-coding gene
STIM2	0.03961	0.921207	4	26862312	protein-coding gene
HFE	0.03963	0.921207	6	26087508	protein-coding gene
CPN2	0.03973	0.921207	3	194060493	protein-coding gene
DUOXA1	0.03973	0.921207	15	45411270	protein-coding gene
SNORA80A	0.03978	0.921207	21	33749495	non-coding RNA
POU5F2	0.03978	0.921207	5	93076014	protein-coding gene
MIR6884	0.03979	0.921207	17	38182584	non-coding RNA
CELSR2	0.0398	0.921207	1	109792640	protein-coding gene
LOC105377372	0.03983	0.921207	4	113436534	unknown
MOGAT2	0.03984	0.921207	11	75428863	protein-coding gene
WDR54	0.03984	0.921207	2	74648849	protein-coding gene
RIDA	0.03989	0.921207	8	99114566	protein-coding gene
ATAD1	0.03993	0.921207	10	89511268	protein-coding gene
TFAP2D	0.03995	0.921207	6	50681256	protein-coding gene
EIF1B-AS1	0.03997	0.921207	3	40214637	non-coding RNA
ZNF142	0.04011	0.922408	2	219502639	protein-coding gene
CDH1	0.04013	0.922408	16	68771192	protein-coding gene
LOC102723517	0.04019	0.922408	17	70030247	unknown
LPAR3	0.0402	0.922408	1	85279085	protein-coding gene
HSCB	0.0402	0.922408	22	29138667	protein-coding gene
ETV6	0.04027	0.922685	12	11802787	protein-coding gene
C6orf222	0.04032	0.922685	6	36283534	protein-coding gene
LOC101928111	0.04033	0.922685	2	240323441	unknown
PSME4	0.04036	0.922685	2	54091203	protein-coding gene
LOC388813	0.04043	0.922915	21	15963712	unknown
SF3A3	0.04045	0.922915	1	38422651	protein-coding gene
HSPA13	0.04048	0.922915	21	15743436	protein-coding gene
TBC1D7-LOC100130357	0.04054	0.923343	6	13275080	unknown
HIST1H3A	0.0406	0.924056	6	26020717	protein-coding gene
MEF2B	0.04068	0.925025	19	19256375	protein-coding gene
LINC01127	0.04074	0.92542	2	102599926	non-coding RNA
GSDMD	0.04083	0.926661	8	144640476	protein-coding gene
DLX2-AS1	0.04091	0.926885	2	172967733	non-coding RNA
C1orf174	0.04091	0.926885	1	3805696	protein-coding gene
NAALADL1	0.04106	0.926885	11	64812294	protein-coding gene
ABCC5	0.04108	0.926885	3	183701539	protein-coding gene
TUBGCP6	0.04109	0.926885	22	50656117	protein-coding gene
RNPEP	0.0411	0.926885	1	201952457	protein-coding gene
CTSC	0.04114	0.926885	11	88053978	protein-coding gene
ATP8A1	0.04117	0.926885	4	42410391	protein-coding gene
IGFBP1	0.0412	0.926885	7	45927958	protein-coding gene
SLC35C2	0.04123	0.926885	20	44978166	protein-coding gene
LINC00254	0.04134	0.926885	16	1928285	non-coding RNA
VIL1	0.04136	0.926885	2	219283837	protein-coding gene
LINC00612	0.04137	0.926885	12	9208184	non-coding RNA
LINC01740	0.04139	0.926885	1	212719035	non-coding RNA
ARHGAP31-AS1	0.04141	0.926885	3	119033139	non-coding RNA
LGI3	0.04143	0.926885	8	22004342	protein-coding gene
TMEM63A	0.04149	0.927457	1	226033232	protein-coding gene
PTP4A3	0.04163	0.928667	8	142431487	protein-coding gene
LOC730202	0.04168	0.928667	14	96967984	unknown
LINC02006	0.04169	0.928667	3	153101338	non-coding RNA
DMRTA2	0.04169	0.928667	1	50883222	protein-coding gene
FGF21	0.04185	0.930797	19	49258815	protein-coding gene
LINC01152	0.0419	0.930797	17	70026794	non-coding RNA
ACBD5	0.04217	0.930797	10	27484142	protein-coding gene
GLT8D1	0.04225	0.930797	3	52728499	protein-coding gene
EDDM3A	0.04228	0.930797	14	21214098	protein-coding gene
LOC105375690	0.04231	0.930797	8	104493507	unknown
C11orf87	0.04238	0.930797	11	109292845	protein-coding gene
GCC1	0.0424	0.930797	7	127220681	protein-coding gene
TMPRSS11GP	0.04242	0.930797	4	68857529	pseudogene
LOC100506937	0.04243	0.930797	7	132443729	unknown
TEX19	0.04244	0.930797	17	80317122	protein-coding gene
OR51B5	0.04258	0.930797	11	5363743	protein-coding gene
AMZ1	0.0426	0.930797	7	2727835	protein-coding gene
RNU5E-1	0.04262	0.930797	5	80501461	non-coding RNA
RNU5D-1	0.04262	0.930797	5	80501462	non-coding RNA
CYP19A1	0.04263	0.930797	15	51500253	protein-coding gene
AOX1	0.04265	0.930797	2	201450730	protein-coding gene
MIR3610	0.04266	0.930797	8	117886966	non-coding RNA
RAD21-AS1	0.04266	0.930797	8	117886662	non-coding RNA
HMSD	0.04268	0.930797	18	61616587	protein-coding gene
RFXANK	0.0427	0.930797	19	19303574	protein-coding gene
COMT	0.04272	0.930797	22	19950069	protein-coding gene
LINC01687	0.04274	0.930797	21	23381476	non-coding RNA
ARL8B	0.04276	0.930797	3	5163929	protein-coding gene
LINC01585	0.04279	0.930797	15	91203464	non-coding RNA
OBSCN-AS1	0.0428	0.930797	1	228392175	non-coding RNA
IGSF21	0.04281	0.930797	1	18434239	protein-coding gene
AAR2	0.04282	0.930797	20	34824338	protein-coding gene
KRT8	0.04293	0.930805	12	53290970	protein-coding gene
FSIP2	0.04295	0.930805	2	186603621	protein-coding gene
MIR587	0.04296	0.930805	6	107231999	non-coding RNA
ABCB1	0.04297	0.930805	7	87133178	protein-coding gene
LAMP5	0.04309	0.932312	20	9495004	protein-coding gene
RPL7	0.0432	0.932312	8	74202873	protein-coding gene
LOC101927394	0.04321	0.932312	3	7994491	unknown
RD3	0.04331	0.932312	1	211649863	protein-coding gene
MRPL49	0.04352	0.932312	11	64889715	protein-coding gene
LOC101929762	0.04354	0.932312	4	120113927	unknown
RPF1	0.04355	0.932312	1	84944919	protein-coding gene
LOC101929415	0.04355	0.932312	8	57358365	unknown
HTR2A-AS1	0.04357	0.932312	13	47426274	non-coding RNA
KIF13B	0.04357	0.932312	8	28924794	protein-coding gene
ARHGAP11B	0.04358	0.932312	15	30918350	protein-coding gene
GRHL1	0.04363	0.932312	2	10091791	protein-coding gene
ELF3-AS1	0.04363	0.932312	1	201969178	non-coding RNA
SPESP1	0.04366	0.932312	15	69222838	protein-coding gene
PRSS30P	0.04371	0.932312	16	2889573	pseudogene
KCNQ5-AS1	0.04374	0.932312	6	73844525	non-coding RNA
FIS1	0.04379	0.932312	7	100882892	protein-coding gene
ISX	0.04384	0.932312	22	35462128	protein-coding gene
TRIM11	0.0439	0.932312	1	228581376	protein-coding gene
MIR6742	0.0439	0.932312	1	228584748	non-coding RNA
SYK	0.04393	0.932312	9	93589701	protein-coding gene
PA2G4P4	0.04394	0.932312	3	156527059	pseudogene
HDAC11-AS1	0.04398	0.932312	3	13518487	non-coding RNA
PRM1	0.044	0.932312	16	11374692	protein-coding gene
CXCL1	0.04403	0.932312	4	74735108	protein-coding gene
GALNT7	0.04405	0.932312	4	174089903	protein-coding gene
FAR1	0.04408	0.932312	11	13690205	protein-coding gene
C10orf107	0.04408	0.932312	10	63422718	unknown
LINC01276	0.04411	0.932312	6	41470181	non-coding RNA
ZNF418	0.04417	0.932904	19	58433251	protein-coding gene
ZCCHC7	0.04432	0.934035	9	37120594	protein-coding gene
VAV1	0.04434	0.934035	19	6772678	protein-coding gene
MFSD8	0.0444	0.934035	4	128838959	protein-coding gene
ETV1	0.04442	0.934035	7	13930855	protein-coding gene
HS3ST4	0.04443	0.934035	16	25703346	protein-coding gene
CPNE7	0.04445	0.934035	16	89642175	protein-coding gene
TRAPPC13	0.04459	0.936138	5	64920557	protein-coding gene
SORT1	0.04475	0.938388	1	109852187	protein-coding gene
FIGNL1	0.04477	0.938388	7	50505017	protein-coding gene
ST3GAL3	0.0449	0.938949	1	44173203	protein-coding gene
LOC100130238	0.04491	0.938949	12	132851976	unknown
AP5Z1	0.04496	0.938949	7	4815261	protein-coding gene
NIPA1	0.04499	0.938949	15	23043278	protein-coding gene
LOC101929227	0.045	0.938949	11	120738641	unknown
PPP4R4	0.04502	0.938949	14	94641797	protein-coding gene
ZNF362	0.04511	0.939584	1	33722173	protein-coding gene
CERS2	0.04516	0.939584	1	150937648	protein-coding gene
ELOVL6	0.04519	0.939584	4	110970228	protein-coding gene
LINC02523	0.04529	0.939584	6	125995498	non-coding RNA
GSTM2P1	0.04532	0.939584	6	111367621	pseudogene
LOC729681	0.04534	0.939584	6	166511207	unknown
RAB14	0.04538	0.939584	9	123940414	protein-coding gene
LOC101929269	0.04542	0.939584	8	10920161	unknown
PHF20L1	0.04552	0.939584	8	133787603	protein-coding gene
LOC105370473	0.04553	0.939584	14	44976611	unknown
MED24	0.04556	0.939584	17	38175349	protein-coding gene
RPL36	0.04556	0.939584	19	5690345	protein-coding gene
OR2AG1	0.04556	0.939584	11	6806247	protein-coding gene
ZYG11B	0.04557	0.939584	1	53192130	protein-coding gene
ONECUT3	0.04564	0.940249	19	1753661	protein-coding gene
TEX38	0.04568	0.940249	1	47137504	protein-coding gene
BTD	0.04571	0.940249	3	15643475	protein-coding gene
FER1L6-AS1	0.04578	0.940796	8	124996377	non-coding RNA
LINC01509	0.04609	0.945628	9	110182564	non-coding RNA
CTBP2	0.04614	0.945628	10	126676417	protein-coding gene
RPS6KC1	0.04615	0.945628	1	213224574	protein-coding gene
ABLIM2	0.04616	0.945628	4	8008747	protein-coding gene
MICAL1	0.0462	0.945659	6	109765265	protein-coding gene
TERF2	0.04639	0.946903	16	69389463	protein-coding gene
ZNF331	0.04647	0.946903	19	54058560	protein-coding gene
PRR7-AS1	0.0465	0.946903	5	176864889	non-coding RNA
UBR7	0.04651	0.946903	14	93673400	protein-coding gene
DDC	0.04659	0.946903	7	50560344	protein-coding gene
SLC35G5	0.0466	0.946903	8	11188494	protein-coding gene
GREM2	0.04671	0.946903	1	240652872	protein-coding gene
TAF1L	0.04674	0.946903	9	32629451	protein-coding gene
TCAF2	0.04676	0.946903	7	143412938	protein-coding gene
MT1G	0.04678	0.946903	16	56700646	protein-coding gene
GPR158-AS1	0.04681	0.946903	10	25447000	non-coding RNA
STRN3	0.04683	0.946903	14	31363004	protein-coding gene
PAXBP1-AS1	0.04688	0.946903	21	34100424	non-coding RNA
MIR644A	0.04692	0.946903	20	33054129	non-coding RNA
FGFBP1	0.04693	0.946903	4	15937192	protein-coding gene
LINC02443	0.04695	0.946903	12	5347213	non-coding RNA
TMEM233	0.04696	0.946903	12	120031263	protein-coding gene
STK33	0.04697	0.946903	11	8453974	protein-coding gene
UBL7-AS1	0.04706	0.946903	15	74753605	non-coding RNA
ENPEP	0.04708	0.946903	4	111397228	protein-coding gene
VEZT	0.04713	0.946903	12	95611521	protein-coding gene
NUTM2G	0.04718	0.946903	9	99691285	protein-coding gene
IL23R	0.0472	0.946903	1	67632168	protein-coding gene
LOC100996249	0.04723	0.946903	7	112258119	unknown
FAM217B	0.04724	0.946903	20	58508818	protein-coding gene
PPP1R3D	0.04724	0.946903	20	58511886	protein-coding gene
BORA	0.04745	0.950405	13	73302041	protein-coding gene
PIGN	0.04758	0.951379	18	59711457	protein-coding gene
MIR1538	0.04759	0.951379	16	69599710	non-coding RNA
SMURF1	0.04761	0.951379	7	98625057	protein-coding gene
HK1	0.04771	0.952562	10	71078602	protein-coding gene
FAM220A	0.04776	0.952805	7	6369039	protein-coding gene
MFAP5	0.04781	0.952956	12	8798538	protein-coding gene
SNORA113	0.04787	0.952956	12	69909219	non-coding RNA
APOL3	0.04795	0.952956	22	36536376	protein-coding gene
CCEPR	0.04798	0.952956	10	60933722	non-coding RNA
DCLK2	0.04798	0.952956	4	150999425	protein-coding gene
METTL4	0.048	0.952956	18	2537523	protein-coding gene
ACSS2	0.04808	0.953061	20	33464327	protein-coding gene
MEIKIN	0.04808	0.953061	5	131142683	protein-coding gene
LOC100049716	0.04813	0.953268	12	740056	unknown
RALY	0.04819	0.953268	20	32581457	protein-coding gene
SERP1	0.0482	0.953268	3	150259779	protein-coding gene
OR51A2	0.04839	0.95583	11	4976001	protein-coding gene
PLK3	0.04848	0.95583	1	45265896	protein-coding gene
GRK2	0.0485	0.95583	11	67033904	protein-coding gene
PIP4P1	0.0485	0.95583	14	20926011	protein-coding gene
CLEC17A	0.04852	0.95583	19	14693895	protein-coding gene
ENPP1	0.04859	0.956467	6	132129155	protein-coding gene
MIR6798	0.04865	0.956839	19	49513162	non-coding RNA
LINC00396	0.04896	0.95792	13	110705631	non-coding RNA
LOC202181	0.04905	0.95792	5	177045500	unknown
LOC100310756	0.04906	0.95792	8	144638988	unknown
PRAP1	0.04907	0.95792	10	135160843	protein-coding gene
LOC101928505	0.04916	0.95792	5	56946486	unknown
COL6A6	0.04918	0.95792	3	130279177	protein-coding gene
TM9SF3	0.04928	0.95792	10	98277866	protein-coding gene
SPRED2	0.04939	0.95792	2	65537984	protein-coding gene
ZZZ3	0.04949	0.95792	1	78028100	protein-coding gene
PNOC	0.04951	0.95792	8	28196164	protein-coding gene
SART1	0.04954	0.95792	11	65729159	protein-coding gene
LINC01040	0.04972	0.95792	13	90129860	non-coding RNA
EZR	0.04974	0.95792	6	159186772	protein-coding gene
MIR29B2	0.04978	0.95792	1	207975787	non-coding RNA
LOC101927020	0.04986	0.95792	6	49779252	unknown
ARF5	0.04986	0.95792	7	127228405	protein-coding gene
NEURL1	0.04988	0.95792	10	105253734	protein-coding gene
EIPR1	0.0499	0.95792	2	3192694	protein-coding gene
KIZ	0.04991	0.95792	20	21106615	protein-coding gene
ALKBH4	0.04993	0.95792	7	102096666	protein-coding gene
LOC101059948	0.04996	0.95792	19	49521504	unknown
NDUFAF4	0.05	0.95792	6	97337186	protein-coding gene
ZNF277	0.05003	0.95792	7	111846642	protein-coding gene
LOC100288637	0.05004	0.95792	15	30950919	unknown
KRTAP11-1	0.05005	0.95792	21	32252963	protein-coding gene
PRSS22	0.05007	0.95792	16	2902727	protein-coding gene
WTIP	0.05008	0.95792	19	34972879	protein-coding gene
PIGO	0.0501	0.95792	9	35088684	protein-coding gene
LGR6	0.05012	0.95792	1	202183282	protein-coding gene
HPN	0.05013	0.95792	19	35531409	protein-coding gene
ZFP57	0.05013	0.95792	6	29640168	protein-coding gene
RNF34	0.05014	0.95792	12	121837920	protein-coding gene
MTX1	0.05014	0.95792	1	155178489	protein-coding gene
LHB	0.05015	0.95792	19	49519236	protein-coding gene
MIR4533	0.05017	0.95792	20	59053168	non-coding RNA
DGLUCY	0.05018	0.95792	14	91581043	protein-coding gene
CYB561D2	0.05019	0.95792	3	50402764	protein-coding gene
BPHL	0.05019	0.95792	6	3118609	protein-coding gene
LINC00601	0.05024	0.95792	10	128102437	non-coding RNA
OS9	0.05026	0.95792	12	58087737	protein-coding gene
MIR32	0.0504	0.95792	9	111808508	non-coding RNA
MPPED1	0.0504	0.95792	22	43808019	protein-coding gene
MTHFD2	0.05043	0.95792	2	74425689	protein-coding gene
PENK	0.05056	0.95792	8	57353512	protein-coding gene
SEMA7A	0.05063	0.95792	15	74701624	protein-coding gene
GTSF1L	0.05065	0.95792	20	42354800	protein-coding gene
ZFYVE26	0.05067	0.95792	14	68213236	protein-coding gene
LOC100126784	0.05083	0.95792	11	19732479	unknown
ZFP36L2	0.05084	0.95792	2	43449540	protein-coding gene
RIC1	0.05095	0.95792	9	5629118	protein-coding gene
MIR4747	0.05098	0.95792	19	4932698	non-coding RNA
LOC646813	0.05102	0.95792	11	50368317	unknown
SNORD13H	0.05109	0.95792	16	69742474	non-coding RNA
SCGB1C2	0.0511	0.95792	11	193079	protein-coding gene
SCGB1C1	0.0511	0.95792	11	193079	protein-coding gene
KIAA1468	0.05112	0.95792	18	59854523	protein-coding gene
PMS2P4	0.05115	0.95792	7	66757422	pseudogene
LINC01928	0.05116	0.95792	18	11454476	non-coding RNA
ZC3H3	0.05118	0.95792	8	144519824	protein-coding gene
TRAF1	0.05122	0.95792	9	123664670	protein-coding gene
LINC01320	0.05122	0.95792	2	34902623	non-coding RNA
SLC26A5	0.0513	0.95792	7	103014654	protein-coding gene
LOC101927048	0.05141	0.95792	6	49783205	unknown
ZNF571-AS1	0.05146	0.95792	19	38042272	non-coding RNA
EGF	0.05147	0.95792	4	110834039	protein-coding gene
LZTR1	0.05149	0.95792	22	21336557	protein-coding gene
NRG3	0.0515	0.95792	10	83637442	protein-coding gene
GID4	0.05152	0.95792	17	17942610	protein-coding gene
LOC101929464	0.05157	0.95792	1	33815952	unknown
FEZF1	0.05159	0.95792	7	121941362	protein-coding gene
PPP1R9A	0.05162	0.95792	7	94539209	protein-coding gene
TMEM185B	0.05165	0.95792	2	120975046	protein-coding gene
MIR5587	0.05165	0.95792	16	585315	non-coding RNA
PYROXD1	0.05166	0.95792	12	21590848	protein-coding gene
CTSH	0.05167	0.95792	15	79214091	protein-coding gene
NDC1	0.05169	0.95792	1	54231133	protein-coding gene
C21orf91	0.05169	0.95792	21	19161283	protein-coding gene
OLFM1	0.05172	0.95792	9	137979513	protein-coding gene
TMUB1	0.05174	0.95792	7	150778171	protein-coding gene
CDK5RAP1	0.05174	0.95792	20	31946644	protein-coding gene
RETSAT	0.05182	0.95872	2	85569077	protein-coding gene
LCMT1-AS1	0.05203	0.959077	16	25111884	non-coding RNA
PAPSS1	0.05204	0.959077	4	108534821	protein-coding gene
FLT1	0.0521	0.959077	13	28973180	protein-coding gene
PBRM1	0.05217	0.959077	3	52579404	protein-coding gene
LINC01143	0.05219	0.959077	2	71115000	non-coding RNA
MIR200B	0.05221	0.959077	1	1102483	non-coding RNA
MIR200A	0.05221	0.959077	1	1103242	non-coding RNA
COX7C	0.05223	0.959077	5	85913783	protein-coding gene
SNORD138	0.05223	0.959077	5	85916322	non-coding RNA
GALC	0.05228	0.959077	14	88399357	protein-coding gene
RPS24	0.0523	0.959077	10	79793517	protein-coding gene
TBC1D14	0.0523	0.959077	4	6989234	protein-coding gene
ZNF562	0.05234	0.959211	19	9759337	protein-coding gene
DOK1	0.05239	0.959256	2	74781286	protein-coding gene
TMEM115	0.05245	0.959256	3	50392179	protein-coding gene
ZNF567	0.05246	0.959256	19	37178513	protein-coding gene
ZMYND10	0.05259	0.960947	3	50378536	protein-coding gene
EIF3G	0.05267	0.961675	19	10225689	protein-coding gene
TRAPPC12	0.05271	0.961813	2	3383445	protein-coding gene
CERNA2	0.05278	0.961984	10	85926983	non-coding RNA
LINC02475	0.05284	0.961984	4	44019078	non-coding RNA
ERBB4	0.05284	0.961984	2	212240441	protein-coding gene
LINC01098	0.05298	0.963536	4	178649910	non-coding RNA
MIR5090	0.05307	0.963536	7	102106188	non-coding RNA
COL6A4P1	0.05307	0.963536	3	15206868	pseudogene
LINC02119	0.0531	0.963536	5	38148581	non-coding RNA
CALCRL	0.05311	0.963536	2	188206689	protein-coding gene
SYVN1	0.05315	0.963568	11	64894750	protein-coding gene
RGS17	0.0533	0.963928	6	153332031	protein-coding gene
CATSPERE	0.05331	0.963928	1	244624672	protein-coding gene
LINC01559	0.05333	0.963928	12	13523604	non-coding RNA
PSIP1	0.05343	0.963928	9	15470641	protein-coding gene
MIR4467	0.05344	0.963928	7	102111915	non-coding RNA
VSIR	0.05353	0.963928	10	73507313	protein-coding gene
MYOF	0.05361	0.963928	10	95066185	protein-coding gene
MRPS25	0.05364	0.963928	3	15090018	protein-coding gene
GSG1	0.05374	0.963928	12	13236470	protein-coding gene
POTEA	0.05378	0.963928	8	43147584	other
SF1	0.0538	0.963928	11	64532075	protein-coding gene
IL5	0.05384	0.963928	5	131877135	protein-coding gene
LOC338694	0.05386	0.963928	11	68914695	unknown
PDE4B	0.05401	0.963928	1	66820060	protein-coding gene
CALB1	0.05402	0.963928	8	91070835	protein-coding gene
FAM209B	0.0541	0.963928	20	55108301	protein-coding gene
LOC101927914	0.05411	0.963928	7	157258924	unknown
LINC01191	0.05413	0.963928	2	114737461	non-coding RNA
FUT9	0.05417	0.963928	6	96463844	protein-coding gene
TCP11	0.05418	0.963928	6	35085848	protein-coding gene
SLC7A13	0.0542	0.963928	8	87226287	protein-coding gene
LOC100133091	0.05433	0.963928	7	76178657	unknown
TMEM239	0.05439	0.963928	20	2796947	protein-coding gene
ZNF664-RFLNA	0.05446	0.963928	12	124457730	unknown
SSBP4	0.05446	0.963928	19	18530145	protein-coding gene
AUP1	0.05447	0.963928	2	74753774	protein-coding gene
CYB5RL	0.05452	0.963928	1	54656223	protein-coding gene
KIF17	0.05456	0.963928	1	20990506	protein-coding gene
MIR6817	0.05458	0.963928	22	25851612	non-coding RNA
GTF2I	0.05461	0.963928	7	74071990	protein-coding gene
SCARNA6	0.05465	0.963928	2	234197321	non-coding RNA
EIF4E	0.05471	0.963928	4	99792834	protein-coding gene
KCNJ4	0.05474	0.963928	22	38822332	protein-coding gene
MIR7844	0.05475	0.963928	12	94965006	non-coding RNA
CYSTM1	0.05483	0.963928	5	139554652	protein-coding gene
TMEM222	0.05484	0.963928	1	27648635	protein-coding gene
FAM66B	0.05484	0.963928	8	7159132	non-coding RNA
C4BPA	0.0549	0.963928	1	207277606	protein-coding gene
GAST	0.05492	0.963928	17	39868577	protein-coding gene
MUC1	0.05492	0.963928	1	155158299	protein-coding gene
DBN1	0.05498	0.963928	5	176883613	protein-coding gene
P2RY11	0.055	0.963928	19	10222196	protein-coding gene
LINC01829	0.05501	0.963928	2	67350488	non-coding RNA
LOC392232	0.05508	0.963928	8	73114986	unknown
MTURN	0.0551	0.963928	7	30174551	protein-coding gene
PDF	0.05514	0.963928	16	69362523	protein-coding gene
COG8	0.05514	0.963928	16	69362523	protein-coding gene
MIR4764	0.05532	0.963928	22	33832567	non-coding RNA
LINC01327	0.05538	0.963928	3	167110583	non-coding RNA
SPDYE16	0.05541	0.963928	7	76163010	protein-coding gene
ZNF609	0.05545	0.963928	15	64791618	protein-coding gene
MIR3940	0.05552	0.963928	19	6416420	non-coding RNA
SRP14-AS1	0.05552	0.963928	15	40331511	non-coding RNA
LOC100996664	0.05557	0.963928	14	69092243	unknown
ARMC3	0.05558	0.963928	10	23216952	protein-coding gene
MIR5787	0.05561	0.963928	3	50264867	non-coding RNA
BAP1	0.05562	0.963928	3	52435019	protein-coding gene
VHLL	0.05565	0.963928	1	156268414	protein-coding gene
DIP2A-IT1	0.05569	0.963928	21	47882383	non-coding RNA
GIMD1	0.05569	0.963928	4	107279339	protein-coding gene
GALNT2	0.0557	0.963928	1	230202941	protein-coding gene
YWHAE	0.05574	0.963928	17	1247833	protein-coding gene
LOC101929563	0.05574	0.963928	9	23500688	unknown
UBL7	0.05579	0.963928	15	74738317	protein-coding gene
AZGP1	0.05581	0.963928	7	99564349	protein-coding gene
KRTAP20-3	0.05582	0.963928	21	32015182	protein-coding gene
GPR6	0.05588	0.963928	6	110299458	protein-coding gene
MED15	0.05596	0.963928	22	20862334	protein-coding gene
ZNF98	0.05598	0.963928	19	22573898	protein-coding gene
TBC1D7	0.05598	0.963928	6	13318945	protein-coding gene
TRIM60	0.056	0.963928	4	165953150	protein-coding gene
MIR4422HG	0.05605	0.963928	1	55683533	non-coding RNA
LOC284788	0.05606	0.963928	20	22380988	unknown
UBE2L6	0.05608	0.963928	11	57319127	protein-coding gene
BET1L	0.05609	0.963928	11	202923	protein-coding gene
SNORA14B	0.05616	0.963928	1	235291117	non-coding RNA
CHMP1A	0.0562	0.963928	16	89710838	protein-coding gene
FRRS1L	0.05627	0.963928	9	111892572	protein-coding gene
CRISP2	0.0563	0.963928	6	49660070	protein-coding gene
ZNRF2	0.05636	0.963928	7	30323922	protein-coding gene
ATXN7L2	0.05636	0.963928	1	110026526	protein-coding gene
GFRA4	0.05637	0.963928	20	3639938	protein-coding gene
SMLR1	0.0564	0.963928	6	131148544	protein-coding gene
NLRP3	0.05641	0.963928	1	247581350	protein-coding gene
ADAM11	0.05642	0.963928	17	42836546	protein-coding gene
PTPN13	0.05646	0.963995	4	87515467	protein-coding gene
SNORD69	0.0565	0.964014	3	52726751	non-coding RNA
RAB33B	0.05665	0.964833	4	140374960	protein-coding gene
NSMCE3	0.05669	0.964833	15	29560352	protein-coding gene
C1orf56	0.05672	0.964833	1	151020215	protein-coding gene
TBX15	0.05676	0.964833	1	119425665	protein-coding gene
POLR2J	0.05677	0.964833	7	102113547	protein-coding gene
FAM228B	0.05678	0.964833	2	24346349	protein-coding gene
C1orf52	0.0569	0.965467	1	85715636	protein-coding gene
LINC02115	0.05691	0.965467	5	102864134	non-coding RNA
IFNA14	0.05696	0.965467	9	21239200	protein-coding gene
NR1D1	0.05697	0.965467	17	38249036	protein-coding gene
CATSPERZ	0.05715	0.966168	11	64067862	protein-coding gene
ANKMY1	0.05723	0.966168	2	241461354	protein-coding gene
EIF1AD	0.05727	0.966168	11	65764015	protein-coding gene
LINC00847	0.05728	0.966168	5	180257956	non-coding RNA
LINC00235	0.05734	0.966168	16	576846	non-coding RNA
MATN1-AS1	0.05748	0.966168	1	31191618	non-coding RNA
MIR6801	0.0576	0.966168	19	52725272	non-coding RNA
ZNF781	0.05762	0.966168	19	38158649	protein-coding gene
STT3B	0.05765	0.966168	3	31573992	protein-coding gene
EBLN2	0.05766	0.966168	3	73110809	protein-coding gene
LOC401312	0.05772	0.966168	7	22689578	unknown
CEP19	0.05773	0.966168	3	196433147	protein-coding gene
TRPM3	0.05773	0.966168	9	73398777	protein-coding gene
YTHDF3-AS1	0.05779	0.966168	8	64080283	non-coding RNA
LOC100996419	0.0578	0.966168	5	179286002	unknown
DHX35	0.05784	0.966168	20	37590980	protein-coding gene
MIR523	0.05786	0.966168	19	54201638	non-coding RNA
DNAJC4	0.05789	0.966168	11	63997903	protein-coding gene
APOC3	0.05789	0.966168	11	116700623	protein-coding gene
AIF1L	0.05792	0.966168	9	133971862	protein-coding gene
NOX5	0.05798	0.966168	15	69307033	protein-coding gene
BIN2	0.05803	0.966168	12	51674821	protein-coding gene
FLJ40288	0.05805	0.966168	7	132333552	unknown
BOLA3-AS1	0.05807	0.966168	2	74375107	non-coding RNA
WDTC1	0.05808	0.966168	1	27561006	protein-coding gene
LOC100131496	0.05824	0.966168	20	45947245	unknown
LINC01910	0.0583	0.966168	18	68047375	non-coding RNA
CHST12	0.05831	0.966168	7	2443194	protein-coding gene
UGT2B15	0.05839	0.966168	4	69512314	protein-coding gene
BRI3BP	0.05845	0.966168	12	125478193	protein-coding gene
LOC100287837	0.05845	0.966168	11	73018555	unknown
NIP7	0.05851	0.966168	16	69373414	protein-coding gene
TM6SF2	0.05852	0.966168	19	19375173	protein-coding gene
KLRC2	0.05855	0.966168	12	10583205	protein-coding gene
LOC101929570	0.05856	0.966168	2	163625445	unknown
FAM19A3	0.05857	0.966168	1	113263188	protein-coding gene
ARHGEF25	0.05861	0.966168	12	58005217	protein-coding gene
KDELR1	0.05863	0.966168	19	48885826	protein-coding gene
PIGU	0.05865	0.966168	20	33148345	protein-coding gene
MELTF-AS1	0.05867	0.966168	3	196729776	non-coding RNA
ACTN4	0.05878	0.966168	19	39138255	protein-coding gene
CDH5	0.0588	0.966168	16	66400509	protein-coding gene
ATXN7L3B	0.05882	0.966168	12	74931550	protein-coding gene
LOC441454	0.05887	0.966168	9	99671356	unknown
GAPDHS	0.0589	0.966168	19	36024313	protein-coding gene
C5orf64-AS1	0.05893	0.966168	5	61028616	non-coding RNA
LINC02268	0.05893	0.966168	4	175015810	non-coding RNA
LINC02292	0.05894	0.966168	14	95795920	non-coding RNA
EFCAB14-AS1	0.05898	0.966168	1	47139707	non-coding RNA
RBMS3-AS1	0.05907	0.966168	3	29968301	non-coding RNA
RAC2	0.05908	0.966168	22	37621300	protein-coding gene
CENPA	0.05911	0.966168	2	27008882	protein-coding gene
SLC25A40	0.05915	0.966168	7	87463813	protein-coding gene
LRRC41	0.05915	0.966168	1	46744071	protein-coding gene
LINC01416	0.0593	0.966168	18	53548918	non-coding RNA
PRAME	0.05932	0.966168	22	22890117	protein-coding gene
ATRN	0.05933	0.966168	20	3451664	protein-coding gene
CYP4A22	0.05933	0.966168	1	47603096	protein-coding gene
RPL18	0.05934	0.966168	19	49118583	protein-coding gene
MARCH1	0.05935	0.966168	4	164445449	protein-coding gene
CXCL6	0.05936	0.966168	4	74702272	protein-coding gene
GIPC1	0.05941	0.966168	19	14588570	protein-coding gene
CYP1A2	0.05945	0.966168	15	75041183	protein-coding gene
TGOLN2	0.05952	0.966168	2	85545140	protein-coding gene
EXOC3	0.05953	0.966168	5	443333	protein-coding gene
MCUR1	0.05954	0.966168	6	13786780	protein-coding gene
LOC101928731	0.05958	0.966168	12	94108310	unknown
SOX5	0.05971	0.966649	12	23682437	protein-coding gene
HEATR1	0.05973	0.966649	1	236712304	protein-coding gene
WDFY3-AS2	0.05999	0.966649	4	85887970	non-coding RNA
PLIN2	0.06007	0.966649	9	19115758	protein-coding gene
DRAM1	0.06012	0.966649	12	102271104	protein-coding gene
LOC441601	0.06012	0.966649	11	50238998	unknown
ALDH4A1	0.06023	0.966649	1	19197923	protein-coding gene
CHD6	0.06024	0.966649	20	40030742	protein-coding gene
CCZ1B	0.06024	0.966649	7	6838565	protein-coding gene
FCGBP	0.06027	0.966649	19	40353962	protein-coding gene
SUN5	0.06031	0.966649	20	31571580	protein-coding gene
LEMD1	0.06032	0.966649	1	205350505	protein-coding gene
LOC440040	0.06032	0.966649	11	49580079	unknown
SYNJ1	0.06046	0.966649	21	34001068	protein-coding gene
CPA1	0.06051	0.966649	7	130020211	protein-coding gene
RER1	0.06052	0.966649	1	2323213	protein-coding gene
MIR5580	0.06055	0.966649	14	54415144	non-coding RNA
LGALS7	0.06055	0.966649	19	39261607	protein-coding gene
SPTA1	0.06059	0.966649	1	158580495	protein-coding gene
RILP	0.06069	0.966649	17	1549444	protein-coding gene
ANGPTL6	0.06069	0.966649	19	10203014	protein-coding gene
NEMP2	0.06073	0.966649	2	191371618	protein-coding gene
ID2-AS1	0.06076	0.966649	2	8819938	non-coding RNA
FLJ31104	0.0608	0.966649	5	55290994	unknown
TMPRSS11A	0.06085	0.966649	4	68776018	protein-coding gene
NEUROG1	0.06094	0.966649	5	134869971	protein-coding gene
RBM7	0.06099	0.966649	11	114271250	protein-coding gene
TMEM230	0.06103	0.966649	20	5080483	protein-coding gene
IL17RE	0.06105	0.966649	3	9944511	protein-coding gene
FAS-AS1	0.06107	0.966649	10	90751180	non-coding RNA
TESPA1	0.06108	0.966649	12	55342086	protein-coding gene
RUVBL2	0.06108	0.966649	19	49496704	protein-coding gene
LINC00570	0.06116	0.966649	2	11534106	non-coding RNA
LIAS	0.06118	0.966649	4	39460643	protein-coding gene
ALX3	0.06121	0.966649	1	110602996	protein-coding gene
FAM21EP	0.06127	0.966649	10	51780941	pseudogene
LOC101928907	0.0613	0.966649	15	62352701	unknown
MAP7	0.0613	0.966649	6	136663418	protein-coding gene
RNF19B	0.06134	0.966649	1	33402046	protein-coding gene
ODF3	0.0614	0.966649	11	196760	protein-coding gene
OTUB1	0.0614	0.966649	11	63753324	protein-coding gene
ZNF560	0.06145	0.966649	19	9577030	protein-coding gene
API5	0.06146	0.966649	11	43333504	protein-coding gene
ZNF324B	0.06146	0.966649	19	58962970	protein-coding gene
CYCS	0.06147	0.966649	7	25158269	protein-coding gene
KCNJ15	0.06152	0.966649	21	39644341	protein-coding gene
SEMA3F	0.06154	0.966649	3	50196451	protein-coding gene
UBE4B	0.06154	0.966649	1	10093040	protein-coding gene
LOC101928048	0.0616	0.966649	20	59044666	unknown
LINC01168	0.06162	0.966649	10	134779037	non-coding RNA
ZNF746	0.06164	0.966649	7	149169883	protein-coding gene
LINC00331	0.06164	0.966649	13	79361453	non-coding RNA
LINC00993	0.06168	0.966649	10	37598113	non-coding RNA
CTSL	0.06186	0.966649	9	90340973	protein-coding gene
TSPAN10	0.06195	0.966649	17	79609330	protein-coding gene
ELP1	0.06204	0.966649	9	111629799	protein-coding gene
CLEC12A	0.06207	0.966649	12	10124007	protein-coding gene
RBM34	0.06209	0.966649	1	235294497	protein-coding gene
OR10Z1	0.06217	0.966649	1	158576228	protein-coding gene
ART5	0.06217	0.966649	11	3659735	protein-coding gene
BATF2	0.06218	0.966649	11	64755416	protein-coding gene
MIR4438	0.0622	0.966649	2	214622790	non-coding RNA
HOXC-AS1	0.06221	0.966649	12	54392805	non-coding RNA
LOC644554	0.06221	0.966649	19	38308050	unknown
LINC01411	0.0623	0.966649	5	173763356	non-coding RNA
LOC104968399	0.06231	0.966649	18	3255434	unknown
TRIM6	0.06243	0.966649	11	5617864	protein-coding gene
PTPRM	0.06243	0.966649	18	7567313	protein-coding gene
RSPO3	0.06249	0.966649	6	127440047	protein-coding gene
HIST3H2A	0.06263	0.966649	1	228645064	protein-coding gene
HLA-DQA1	0.0627	0.966649	6	32605182	protein-coding gene
KIRREL2	0.06272	0.966649	19	36347951	protein-coding gene
WNT11	0.06278	0.966649	11	75897369	protein-coding gene
LOC101926943	0.06278	0.966649	7	74103270	unknown
ZNF252P	0.06283	0.966649	8	146198974	pseudogene
DKFZP586I1420	0.06284	0.966649	7	30409665	unknown
GATAD1	0.06286	0.966649	7	92076761	protein-coding gene
SNORD124	0.06286	0.966649	17	38183795	non-coding RNA
OR10X1	0.06291	0.966649	1	158548708	protein-coding gene
HIST3H2BB	0.06291	0.966649	1	228645807	protein-coding gene
RNVU1-8	0.06292	0.966649	1	146556162	non-coding RNA
DLGAP2	0.06295	0.966649	8	687718	protein-coding gene
RMST	0.06296	0.966649	12	97858798	non-coding RNA
C1GALT1C1L	0.06296	0.966649	2	43902291	protein-coding gene
EMX2OS	0.06296	0.966649	10	119243803	non-coding RNA
TSGA10IP	0.06297	0.966649	11	65713114	protein-coding gene
HEATR3	0.06298	0.966649	16	50099851	protein-coding gene
CBARP	0.06305	0.966649	19	1229946	protein-coding gene
NNMT	0.06306	0.966649	11	114166534	protein-coding gene
RTKN2	0.06309	0.966649	10	63997908	protein-coding gene
NGFR	0.06313	0.966649	17	47572654	protein-coding gene
TP53INP2	0.06318	0.966649	20	33292545	protein-coding gene
ERICH6	0.0632	0.966649	3	150377671	protein-coding gene
LINC01793	0.06324	0.966649	2	59444842	non-coding RNA
RANBP1	0.06325	0.966649	22	20105475	protein-coding gene
RTKN	0.06332	0.967033	2	74652987	protein-coding gene
NDUFAF6	0.06339	0.967497	8	96037213	protein-coding gene
GJA3	0.06343	0.967497	13	20712394	protein-coding gene
ARL14EPL	0.06348	0.967497	5	115387162	protein-coding gene
FAM169A	0.0635	0.967497	5	74073398	protein-coding gene
ASXL3	0.06362	0.968753	18	31158540	protein-coding gene
PCAT29	0.06381	0.969647	15	69884538	non-coding RNA
TIMM23B	0.06383	0.969647	10	51371378	protein-coding gene
TBP	0.06385	0.969647	6	170863420	protein-coding gene
NDC80	0.06387	0.969647	18	2571509	protein-coding gene
MMP26	0.06392	0.969647	11	5009420	protein-coding gene
LOC102724064	0.06393	0.969647	11	66115461	unknown
MIR518F	0.06395	0.969647	19	54203268	non-coding RNA
NAV3	0.06419	0.972565	12	78225068	protein-coding gene
ALDH1L1	0.06422	0.972565	3	125822403	protein-coding gene
MIR3185	0.06438	0.974448	17	46801769	non-coding RNA
CTIF	0.06443	0.974581	18	46065426	protein-coding gene
HOXC9	0.06454	0.975113	12	54393902	protein-coding gene
LOC101927551	0.06454	0.975113	22	45396445	unknown
MIR6881	0.06461	0.975414	15	74703697	non-coding RNA
GIMAP7	0.06466	0.975414	7	150211944	protein-coding gene
ITCH	0.0648	0.975414	20	32951040	protein-coding gene
DOCK9-AS1	0.06481	0.975414	13	99484337	non-coding RNA
HIST1H3C	0.06489	0.975414	6	26045638	protein-coding gene
MIR3975	0.065	0.975414	18	33171700	non-coding RNA
PAK2	0.065	0.975414	3	196466727	protein-coding gene
NAV2-AS2	0.06505	0.975414	11	20065320	non-coding RNA
ZNF823	0.06519	0.975414	19	11832079	protein-coding gene
DCLRE1CP1	0.06524	0.975414	10	15057070	pseudogene
FAM172A	0.0653	0.975414	5	92953430	protein-coding gene
LONP1	0.06532	0.975414	19	5691844	protein-coding gene
MAFB	0.06538	0.975414	20	39314487	protein-coding gene
ST6GALNAC3	0.06541	0.975414	1	76540368	protein-coding gene
TMEM2	0.06545	0.975414	9	74298281	protein-coding gene
MAP1S	0.06547	0.975414	19	17830964	protein-coding gene
LINC01664	0.06548	0.975414	22	17602484	non-coding RNA
RAD21	0.0655	0.975414	8	117858172	protein-coding gene
KHSRP	0.06553	0.975414	19	6413118	protein-coding gene
MLH1	0.06558	0.975414	3	37035267	protein-coding gene
UACA	0.06559	0.975414	15	70946892	protein-coding gene
LOC101929719	0.0656	0.975414	5	139536903	unknown
MIR4484	0.06561	0.975414	10	127508308	non-coding RNA
MIR3654	0.06563	0.975414	7	132719619	non-coding RNA
LMO7DN-IT1	0.06566	0.975414	13	76451021	non-coding RNA
CGB5	0.0657	0.975414	19	49547101	protein-coding gene
SLC17A7	0.06571	0.975414	19	49932654	protein-coding gene
LINC01869	0.06574	0.975414	19	51320936	non-coding RNA
GREM1	0.06583	0.975414	15	33010204	protein-coding gene
CCDC50	0.066	0.975414	3	191046873	protein-coding gene
LOC150776	0.06601	0.975414	2	132250385	unknown
KPNA1	0.06603	0.975414	3	122140747	protein-coding gene
IRAK1BP1	0.06604	0.975414	6	79577260	protein-coding gene
CCDC129	0.06619	0.975414	7	31592615	protein-coding gene
RBM5-AS1	0.0662	0.975414	3	50137035	non-coding RNA
ALDH1L1-AS1	0.06622	0.975414	3	125822482	non-coding RNA
OR6C6	0.0663	0.975414	12	55688071	protein-coding gene
MTHFD2L	0.0664	0.975414	4	75023828	protein-coding gene
OR1F2P	0.0665	0.975414	16	3265561	pseudogene
GTF2IP20	0.0665	0.975414	1	224138967	pseudogene
LOC105372397	0.0665	0.975414	19	39086986	unknown
DNM1P41	0.06653	0.975414	15	85045805	pseudogene
OTUD7B	0.06656	0.975414	1	149912228	protein-coding gene
U2AF1	0.06658	0.975414	21	44513065	protein-coding gene
U2AF1L5	0.06658	0.975414	21	44513065	protein-coding gene
JAKMIP2	0.06658	0.975414	5	146965003	protein-coding gene
AGBL1	0.06664	0.975414	15	86623038	protein-coding gene
ZBED3-AS1	0.06664	0.975414	5	76382622	non-coding RNA
LEUTX	0.06688	0.975414	19	40267233	protein-coding gene
HMGB2	0.06689	0.975414	4	174252526	protein-coding gene
MIR3935	0.06692	0.975414	16	56279431	non-coding RNA
HSPB11	0.06694	0.975414	1	54387233	protein-coding gene
ELMO1-AS1	0.06696	0.975414	7	37037400	non-coding RNA
MRPL37	0.06697	0.975414	1	54665839	protein-coding gene
RFPL4B	0.06706	0.975414	6	112668531	protein-coding gene
PC	0.06709	0.975414	11	66615996	protein-coding gene
LOC100287704	0.06713	0.975414	7	62809447	unknown
LOC102724738	0.06713	0.975414	7	62807179	unknown
LOC100287834	0.06713	0.975414	7	62809447	unknown
TCF23	0.06717	0.975414	2	27371944	protein-coding gene
LDLRAD3	0.06725	0.975414	11	35965530	protein-coding gene
CDKL2	0.06725	0.975414	4	76501703	protein-coding gene
MIR1258	0.06728	0.975414	2	180725562	non-coding RNA
NWD2	0.0674	0.975414	4	37246689	protein-coding gene
MIR611	0.06742	0.975414	11	61559966	non-coding RNA
C5orf67	0.06744	0.975414	5	55807220	protein-coding gene
STK39	0.06747	0.975414	2	168810529	protein-coding gene
PAX3	0.06749	0.975414	2	223158348	protein-coding gene
ACAD11	0.06752	0.975414	3	132276981	protein-coding gene
MRM1	0.06753	0.975414	17	34958024	protein-coding gene
PRAMEF4	0.0676	0.975414	1	12939032	protein-coding gene
CLGN	0.06775	0.975414	4	141309606	protein-coding gene
CHODL-AS1	0.0678	0.975414	21	19207988	non-coding RNA
B4GAT1	0.0678	0.975414	11	66112842	protein-coding gene
SPINK13	0.06781	0.975414	5	147648422	protein-coding gene
L3MBTL4-AS1	0.06782	0.975414	18	6256742	non-coding RNA
ACVR1B	0.06787	0.975414	12	52347163	protein-coding gene
MALT1	0.06787	0.975414	18	56338617	protein-coding gene
HOXB13	0.06795	0.975414	17	46802126	protein-coding gene
MBIP	0.06797	0.975414	14	36767763	protein-coding gene
ADAMTSL5	0.06802	0.975414	19	1505016	protein-coding gene
TMED6	0.06804	0.975414	16	69377148	protein-coding gene
IFNA6	0.06806	0.975414	9	21350316	protein-coding gene
MIR548AK	0.06808	0.975414	10	12172758	non-coding RNA
FFAR4	0.06812	0.975414	10	95326421	protein-coding gene
MIER2	0.06813	0.975414	19	305574	protein-coding gene
MRLN	0.06813	0.975414	10	61496747	protein-coding gene
ZNF574	0.06817	0.975414	19	42580289	protein-coding gene
KLHL9	0.06824	0.975414	9	21329669	protein-coding gene
DNAJB5-AS1	0.06832	0.975414	9	34985408	non-coding RNA
SLC35E1	0.06833	0.975414	19	16660647	protein-coding gene
SNORD19C	0.06834	0.975414	3	52725393	non-coding RNA
LCE2B	0.06835	0.975414	1	152658598	protein-coding gene
RAD9A	0.06847	0.975414	11	67160775	protein-coding gene
CD34	0.06852	0.975414	1	208059882	protein-coding gene
MSRB3	0.06853	0.975414	12	65672766	protein-coding gene
SLC2A12	0.06856	0.975414	6	134308718	protein-coding gene
TGFBRAP1	0.06856	0.975414	2	105880870	protein-coding gene
LINC02255	0.06863	0.975414	15	74671422	non-coding RNA
ZNHIT2	0.06878	0.975414	11	64883874	protein-coding gene
ISLR	0.0688	0.975414	15	74466904	protein-coding gene
KERA	0.0688	0.975414	12	91444270	protein-coding gene
MIR5681A	0.06882	0.975414	8	75460777	non-coding RNA
MIR5681B	0.06882	0.975414	8	75460784	non-coding RNA
SLC39A3	0.06897	0.975414	19	2734523	protein-coding gene
MIR196A2	0.06904	0.975414	12	54385521	non-coding RNA
HOXC-AS3	0.06911	0.975414	12	54377734	non-coding RNA
EIF2AK1	0.06913	0.975414	7	6061877	protein-coding gene
MOB1A	0.06919	0.975414	2	74379724	protein-coding gene
SLC38A6	0.06921	0.975414	14	61447964	protein-coding gene
SNHG18	0.06921	0.975414	5	9546311	non-coding RNA
TBATA	0.0693	0.975414	10	72530993	protein-coding gene
NPRL2	0.06932	0.975414	3	50384918	protein-coding gene
AHNAK2	0.06934	0.975414	14	105403587	protein-coding gene
KRT16	0.06934	0.975414	17	39766030	protein-coding gene
SPATA45	0.06935	0.975414	1	213003484	protein-coding gene
FITM1	0.06939	0.975414	14	24600674	protein-coding gene
WIPF1	0.06956	0.975414	2	175424301	protein-coding gene
ARHGAP42	0.06957	0.975414	11	100557970	protein-coding gene
TIMP3	0.06962	0.975414	22	33196801	protein-coding gene
MT1H	0.06972	0.975414	16	56703725	protein-coding gene
URB1-AS1	0.06977	0.975414	21	33765441	non-coding RNA
MIR3976HG	0.06978	0.975414	18	5748817	non-coding RNA
KCTD13	0.06978	0.975414	16	29917656	protein-coding gene
CDC42SE1	0.06979	0.975414	1	151023446	protein-coding gene
PTPRH	0.06982	0.975414	19	55692614	protein-coding gene
SNORA101B	0.06985	0.975414	14	36232005	non-coding RNA
LINC00525	0.06987	0.975414	7	47801073	non-coding RNA
YWHAG	0.06993	0.975414	7	75956107	protein-coding gene
LRRFIP2	0.06996	0.975414	3	37094116	protein-coding gene
SEPT2	0.07004	0.975414	2	242255579	protein-coding gene
VSTM2L	0.0701	0.975414	20	36531498	protein-coding gene
LINC02226	0.07015	0.975414	5	8333595	non-coding RNA
PPP1CA	0.07016	0.975414	11	67165651	protein-coding gene
MIR4789	0.07017	0.975414	3	175087328	non-coding RNA
IQGAP2	0.07021	0.975414	5	75904919	protein-coding gene
ANPEP	0.07021	0.975414	15	90328125	protein-coding gene
CNTRL	0.07024	0.975414	9	123884047	protein-coding gene
CYP26B1	0.07027	0.975414	2	72356366	protein-coding gene
NCF4-AS1	0.07027	0.975414	22	37243414	non-coding RNA
PDPN	0.07029	0.975414	1	13911966	protein-coding gene
LZTS1	0.07034	0.975414	8	20103675	protein-coding gene
CCDC171	0.07037	0.975414	9	15553004	protein-coding gene
LOC101929089	0.0704	0.975414	11	118390100	unknown
TM7SF2	0.0704	0.975414	11	64879325	protein-coding gene
ZBTB38	0.07045	0.975414	3	141121190	protein-coding gene
LOC101928737	0.07046	0.975414	16	87527792	unknown
FDPSP2	0.0706	0.975414	7	76099336	pseudogene
C9orf163	0.0706	0.975414	9	139377946	other
CASQ1	0.0706	0.975414	1	160160284	protein-coding gene
RFPL4A	0.07067	0.975414	19	56270506	protein-coding gene
ANAPC16	0.07069	0.975414	10	73975757	protein-coding gene
LOC101928988	0.07072	0.975414	15	64220472	unknown
ASB1	0.07075	0.975414	2	239335568	protein-coding gene
LINC01903	0.07077	0.975414	18	65475743	non-coding RNA
C2orf49	0.07078	0.975414	2	105953815	protein-coding gene
OPA3	0.07086	0.975414	19	46049538	protein-coding gene
LOC100287497	0.07094	0.975414	1	224180431	unknown
IFITM5	0.07095	0.975414	11	298200	protein-coding gene
HPGD	0.07098	0.975414	4	175411327	protein-coding gene
LOC105378292	0.071	0.975414	10	48324886	unknown
UCP3	0.07101	0.975414	11	73713811	protein-coding gene
FGGY	0.07105	0.975414	1	59981300	protein-coding gene
FAM198B	0.0711	0.975414	4	159045731	protein-coding gene
INTU	0.07111	0.975414	4	128554086	protein-coding gene
ZNF540	0.07113	0.975414	19	38085730	protein-coding gene
MANEAL	0.07116	0.975414	1	38261159	protein-coding gene
MTMR11	0.07126	0.975414	1	149900542	protein-coding gene
MIR629	0.07127	0.975414	15	70371710	non-coding RNA
IL18R1	0.07135	0.975414	2	102972742	protein-coding gene
CHRNG	0.07136	0.975414	2	233404436	protein-coding gene
TMEM79	0.07138	0.975414	1	156254069	protein-coding gene
HAS3	0.07139	0.975414	16	69141442	protein-coding gene
EZR-AS1	0.07142	0.975414	6	159239010	non-coding RNA
MAP3K19	0.07144	0.975414	2	135738283	protein-coding gene
RING1	0.07144	0.975414	6	33176285	protein-coding gene
PAOX	0.07147	0.975414	10	135192740	protein-coding gene
CLEC2A	0.07151	0.975414	12	10065825	protein-coding gene
LINC02124	0.07156	0.975414	16	1939114	non-coding RNA
LINC01012	0.0716	0.975414	6	27661857	non-coding RNA
IFNA7	0.0716	0.975414	9	21201467	protein-coding gene
LOC101929577	0.0716	0.975414	4	106924473	unknown
WNT3A	0.07175	0.975468	1	228194722	protein-coding gene
ZNF705G	0.07175	0.975468	8	7215497	protein-coding gene
SNORD93	0.07176	0.975468	7	22896231	non-coding RNA
CSRNP2	0.07176	0.975468	12	51454987	protein-coding gene
OR4K14	0.07202	0.977119	14	20482419	protein-coding gene
CALY	0.07219	0.977119	10	135138927	protein-coding gene
LINC01544	0.0722	0.977119	18	59415408	non-coding RNA
PIK3R4	0.07224	0.977119	3	130397777	protein-coding gene
MRPS30	0.07228	0.977119	5	44809026	protein-coding gene
BANF1	0.07235	0.977119	11	65769549	protein-coding gene
OBSCN	0.07237	0.977119	1	228395830	protein-coding gene
SKA2	0.0724	0.977119	17	57187307	protein-coding gene
GJA5	0.07242	0.977119	1	147228331	protein-coding gene
MIR6124	0.07258	0.977119	11	12185229	non-coding RNA
MTMR9	0.07259	0.977119	8	11141999	protein-coding gene
OGFOD3	0.07271	0.977119	17	80347085	protein-coding gene
LOC105378183	0.07277	0.977119	14	103783620	unknown
MIR1295B	0.07284	0.977119	1	171070879	non-coding RNA
MIR1295A	0.07284	0.977119	1	171070868	non-coding RNA
OR2M2	0.07287	0.977119	1	248343287	protein-coding gene
IMPG1	0.07289	0.977119	6	76630830	protein-coding gene
PRKAR1B	0.07291	0.977119	7	588833	protein-coding gene
HSPB1	0.07293	0.977119	7	75931874	protein-coding gene
ORAI2	0.07294	0.977119	7	102073976	protein-coding gene
TUG1	0.07301	0.977119	22	31365196	non-coding RNA
RNF186	0.07312	0.977119	1	20140521	protein-coding gene
RSPH4A	0.07317	0.977119	6	116937641	protein-coding gene
RPL19	0.07323	0.977119	17	37356575	protein-coding gene
LIPG	0.07325	0.977119	18	47088400	protein-coding gene
OGN	0.07328	0.977119	9	95145552	protein-coding gene
CLEC16A	0.0733	0.977119	16	11038344	protein-coding gene
ZFAND2A	0.0733	0.977119	7	1192542	protein-coding gene
CRAMP1	0.07341	0.977119	16	1664640	protein-coding gene
PRKCZ	0.07344	0.977119	1	2036154	protein-coding gene
LOC105375401	0.07346	0.977119	7	93520205	unknown
FAM107A	0.07354	0.977119	3	58549838	protein-coding gene
FLJ21408	0.07357	0.977119	16	27279525	unknown
LINC02451	0.07362	0.977119	12	43040384	non-coding RNA
TIMMDC1	0.07362	0.977119	3	119217367	protein-coding gene
FXYD2	0.07363	0.977119	11	117690789	protein-coding gene
LRRC8B	0.07366	0.977119	1	90024271	protein-coding gene
DEFA5	0.07369	0.977119	8	6912821	protein-coding gene
AGAP1-IT1	0.07369	0.977119	2	236414394	non-coding RNA
ASIC5	0.07371	0.977119	4	156750880	protein-coding gene
CD200R1	0.07385	0.977119	3	112647764	protein-coding gene
F10-AS1	0.07385	0.977119	13	113782468	non-coding RNA
UNC80	0.07389	0.977119	2	210636716	protein-coding gene
KIAA1549L	0.07392	0.977119	11	33563876	protein-coding gene
PTGIS	0.07396	0.977119	20	48120410	protein-coding gene
ASTE1	0.07401	0.977119	3	130732716	protein-coding gene
ZNF606	0.07415	0.977119	19	58488420	protein-coding gene
MIR219A1	0.07416	0.977119	6	33175611	non-coding RNA
ZNF891	0.07419	0.977119	12	133696554	protein-coding gene
CYP4Z1	0.07424	0.977119	1	47533159	protein-coding gene
DNAJC6	0.07429	0.977119	1	65775217	protein-coding gene
BICRA	0.0743	0.977119	19	48111452	protein-coding gene
LCE2D	0.07436	0.977119	1	152635886	protein-coding gene
CXCL3	0.07436	0.977119	4	74902311	protein-coding gene
LOC400682	0.07438	0.977119	19	21832469	unknown
KRTAP10-12	0.07449	0.977119	21	46117086	protein-coding gene
ABCC13	0.07449	0.977119	21	15646119	pseudogene
PHF24	0.07454	0.977119	9	34958191	protein-coding gene
ZCCHC24	0.07456	0.977119	10	81142082	protein-coding gene
DRG2	0.07459	0.977119	17	17991180	protein-coding gene
NEURL1-AS1	0.07461	0.977119	10	105271536	non-coding RNA
TARS	0.07465	0.977119	5	33440881	protein-coding gene
GPAT4	0.07467	0.977119	8	41435706	protein-coding gene
HOXC10	0.0747	0.977119	12	54378945	protein-coding gene
EPHA4	0.07476	0.977119	2	222282746	protein-coding gene
MFSD14C	0.07476	0.977119	9	99708326	other
YAE1D1	0.07478	0.977119	7	39605974	protein-coding gene
RLN1	0.07478	0.977119	9	5334931	protein-coding gene
EDARADD	0.07497	0.977119	1	236558715	protein-coding gene
FAM83F	0.07499	0.977119	22	40390952	protein-coding gene
MIR153-2	0.075	0.977119	7	157367027	non-coding RNA
PIH1D2	0.07502	0.977119	11	111938522	protein-coding gene
CENPK	0.07504	0.977119	5	64813592	protein-coding gene
SEMA4D	0.07505	0.977119	9	91992151	protein-coding gene
GLMP	0.07508	0.977119	1	156262477	protein-coding gene
CBX8	0.07513	0.977119	17	77768175	protein-coding gene
STAC2	0.07517	0.977119	17	37366788	protein-coding gene
PFDN1	0.07524	0.977119	5	139624634	protein-coding gene
LINC01953	0.07528	0.977119	2	214020539	non-coding RNA
DUSP14	0.07534	0.977119	17	35849950	protein-coding gene
EMX2	0.07536	0.977119	10	119301955	protein-coding gene
MIR518B	0.07542	0.977119	19	54205990	non-coding RNA
MIR520B	0.07542	0.977119	19	54204480	non-coding RNA
BCL11A	0.07542	0.977119	2	60684328	protein-coding gene
FRS2	0.07543	0.977119	12	69864128	protein-coding gene
LIN28B-AS1	0.07546	0.977119	6	105384168	non-coding RNA
ZG16	0.07548	0.977119	16	29789560	protein-coding gene
HOXC-AS2	0.07559	0.977119	12	54388991	non-coding RNA
GS1-24F4.2	0.07563	0.977119	8	6693075	unknown
SLC15A4	0.07565	0.977119	12	129277738	protein-coding gene
CLEC2D	0.07567	0.977119	12	9822303	protein-coding gene
LEFTY1	0.07568	0.977119	1	226073981	protein-coding gene
MRPL46	0.07579	0.977119	15	89002708	protein-coding gene
SERPINA5	0.07585	0.977119	14	95047705	protein-coding gene
HTRA2	0.07588	0.977119	2	74756531	protein-coding gene
FAM181A	0.07589	0.977119	14	94393730	protein-coding gene
RINT1	0.07593	0.977119	7	105172527	protein-coding gene
IL17C	0.07593	0.977119	16	88705000	protein-coding gene
ATP2B1-AS1	0.07595	0.977119	12	90102731	non-coding RNA
LOC100133050	0.07596	0.977119	5	99715208	unknown
LINC01043	0.07601	0.977119	13	112967780	non-coding RNA
TSACC	0.07605	0.977119	1	156308692	protein-coding gene
ZFP62	0.07606	0.977119	5	180274610	protein-coding gene
SWI5	0.07609	0.977119	9	131038424	protein-coding gene
PYURF	0.0761	0.977119	4	89442128	protein-coding gene
PIGY	0.0761	0.977119	4	89442128	protein-coding gene
PPFIA2	0.0761	0.977119	12	81651753	protein-coding gene
GIMAP8	0.07616	0.977119	7	150147717	protein-coding gene
TMEM258	0.0762	0.977119	11	61556601	protein-coding gene
VWF	0.07623	0.977119	12	6058039	protein-coding gene
MIR4490	0.07623	0.977119	11	90288941	non-coding RNA
MIGA1	0.07629	0.977119	1	78245308	protein-coding gene
BHLHE40	0.0763	0.977119	3	5021096	protein-coding gene
TEX33	0.07636	0.977119	22	37387159	protein-coding gene
PTPRN2	0.07637	0.977119	7	157331745	protein-coding gene
ERVV-2	0.07638	0.977119	19	53547990	other
MED22	0.07648	0.97735	9	136207750	protein-coding gene
GPSM1	0.07656	0.97735	9	139249251	protein-coding gene
RAB42	0.07658	0.97735	1	28919006	protein-coding gene
MLLT11	0.0766	0.97735	1	151032150	protein-coding gene
LRMP	0.07671	0.97735	12	25205180	protein-coding gene
CAPZA3	0.07675	0.97735	12	18891044	protein-coding gene
CHCHD3	0.07676	0.97735	7	132658187	protein-coding gene
SLC19A3	0.07677	0.97735	2	228549925	protein-coding gene
CRYBB2	0.07677	0.97735	22	25615611	protein-coding gene
MIR25	0.07678	0.97735	7	99691182	non-coding RNA
LINC01049	0.07697	0.978093	13	91145541	non-coding RNA
ANXA9	0.07703	0.978093	1	150954498	protein-coding gene
LOC105369423	0.07704	0.978093	11	87429245	unknown
PAPLN	0.07712	0.978093	14	73704204	protein-coding gene
PEG13	0.07713	0.978093	8	141104992	non-coding RNA
TNFRSF14-AS1	0.07715	0.978093	1	2481358	non-coding RNA
HYAL4	0.07717	0.978093	7	123485222	protein-coding gene
DROSHA	0.07732	0.978093	5	31400601	protein-coding gene
FLVCR1-AS1	0.07734	0.978093	1	213029945	non-coding RNA
MST1R	0.07736	0.978093	3	49924435	protein-coding gene
ARCN1	0.07736	0.978093	11	118443101	protein-coding gene
MIR4761	0.07737	0.978093	22	19951275	non-coding RNA
LINC01675	0.07741	0.978093	1	166445008	non-coding RNA
LOC645177	0.07755	0.978093	12	25150495	unknown
MIR1296	0.07756	0.978093	10	65132716	non-coding RNA
LINC01905	0.0776	0.978093	18	53709508	non-coding RNA
FKBP14	0.07767	0.978093	7	30050198	protein-coding gene
ZGRF1	0.0777	0.978093	4	113460488	protein-coding gene
EWSAT1	0.07777	0.978093	15	69373189	non-coding RNA
LOC105378591	0.07781	0.978093	1	1980639	unknown
CPED1	0.07783	0.978093	7	120629444	protein-coding gene
LOC100130987	0.0779	0.978093	11	67085309	unknown
NCK2	0.07792	0.978093	2	106468203	protein-coding gene
COL17A1	0.07793	0.978093	10	105791045	protein-coding gene
STX18-AS1	0.07794	0.978093	4	4543857	non-coding RNA
PPDPF	0.0781	0.978093	20	62152093	protein-coding gene
FOXL2NB	0.0781	0.978093	3	138666075	protein-coding gene
DDB2	0.07825	0.978093	11	47236492	protein-coding gene
PRICKLE2	0.07828	0.978093	3	64079525	protein-coding gene
HINT1	0.07828	0.978093	5	130494975	protein-coding gene
C11orf71	0.0783	0.978093	11	114269255	protein-coding gene
LINC01433	0.07834	0.978093	20	4173736	non-coding RNA
BCO1	0.07848	0.978093	16	81272295	protein-coding gene
CDHR5	0.0785	0.978093	11	616564	protein-coding gene
GOLGA1	0.07854	0.978093	9	127640572	protein-coding gene
ZNF808	0.07856	0.978093	19	53030961	protein-coding gene
CDON	0.07858	0.978093	11	125826712	protein-coding gene
TRAM1	0.07862	0.978093	8	71485452	protein-coding gene
LOC101929134	0.07863	0.978093	4	89444960	unknown
AK5	0.07863	0.978093	1	77748286	protein-coding gene
SNORD46	0.07864	0.978093	1	45242163	non-coding RNA
ZNF382	0.07869	0.978093	19	37096206	protein-coding gene
RIN2	0.07873	0.978093	20	19870209	protein-coding gene
PKD1L1	0.07877	0.978093	7	47814249	protein-coding gene
EPX	0.07878	0.978093	17	56270084	protein-coding gene
KIAA1549	0.0788	0.978093	7	138516126	protein-coding gene
CTSK	0.07885	0.978093	1	150768683	protein-coding gene
RRBP1	0.0789	0.978093	20	17594322	protein-coding gene
LOC100631378	0.0789	0.978093	19	38314362	unknown
SNRPC	0.07899	0.978093	6	34724870	protein-coding gene
GNA14	0.07901	0.978093	9	80037994	protein-coding gene
EFHD2	0.07913	0.978093	1	15736390	protein-coding gene
SLC24A5	0.07913	0.978093	15	48413168	protein-coding gene
LOC101928909	0.0792	0.978093	14	91108972	unknown
LOC100132735	0.07922	0.978093	6	140175986	unknown
SERPINB7	0.07925	0.978093	18	61445010	protein-coding gene
QSER1	0.07926	0.978093	11	32914723	protein-coding gene
LAMP5-AS1	0.07934	0.978093	20	9485826	non-coding RNA
MIR526A1	0.07935	0.978093	19	54209505	non-coding RNA
VPS51	0.07938	0.978093	11	64863586	protein-coding gene
PRR9	0.07947	0.978093	1	153190059	protein-coding gene
MIR4260	0.07952	0.978093	1	209796788	non-coding RNA
ANKZF1	0.07952	0.978093	2	220094609	protein-coding gene
JAK2	0.07955	0.978093	9	5041692	protein-coding gene
LINC2194	0.07962	0.978093	16	24247424	non-coding RNA
MORN4	0.07963	0.978093	10	99374309	protein-coding gene
MKNK1	0.07966	0.978093	1	47023078	protein-coding gene
FKBP9	0.07967	0.978093	7	33019085	protein-coding gene
MIR5682	0.07977	0.978093	3	120768486	non-coding RNA
LOC100506127	0.0798	0.978093	11	76092346	unknown
LAYN	0.07981	0.978093	11	111411232	protein-coding gene
DRAP1	0.07994	0.978093	11	65686727	protein-coding gene
CAPG	0.07994	0.978093	2	85621870	protein-coding gene
SEMA3B-AS1	0.0803	0.978093	3	50304072	non-coding RNA
LOC392364	0.0803	0.978093	9	90472957	unknown
SPTY2D1-AS1	0.0804	0.978093	11	18621350	unknown
LRPPRC	0.08043	0.978093	2	44113362	protein-coding gene
ZNF670-ZNF695	0.08046	0.978093	1	247108848	other
RAX	0.08054	0.978093	18	56934266	protein-coding gene
CFAP57	0.08055	0.978093	1	43638000	protein-coding gene
OR10A5	0.08068	0.978093	11	6866913	protein-coding gene
COL4A1	0.08069	0.978093	13	110843087	protein-coding gene
TRAF4	0.0808	0.978093	17	27071022	protein-coding gene
SYTL1	0.08083	0.978093	1	27668482	protein-coding gene
ARL2	0.08086	0.978093	11	64781584	protein-coding gene
ZNF446	0.08091	0.978093	19	58988545	protein-coding gene
LINC01777	0.08097	0.978093	1	4472110	non-coding RNA
NRG1-IT3	0.081	0.978093	8	32298261	non-coding RNA
MSH2	0.08101	0.978093	2	47630205	protein-coding gene
GHR	0.08107	0.978093	5	42565965	protein-coding gene
LAMP1	0.08112	0.978093	13	113951468	protein-coding gene
HADHA	0.08126	0.978093	2	26413503	protein-coding gene
ECSIT	0.08129	0.978093	19	11616730	protein-coding gene
MT3	0.08133	0.978093	16	56623266	protein-coding gene
IFT46	0.08135	0.978093	11	118415242	protein-coding gene
NEK8	0.08135	0.978093	17	27055831	protein-coding gene
LOC100506606	0.08142	0.978093	12	29433348	unknown
LINC00519	0.08146	0.978093	14	51771028	non-coding RNA
ESR2	0.08149	0.978093	14	64699746	protein-coding gene
UBXN8	0.08149	0.978093	8	30601681	protein-coding gene
ZRANB2-AS1	0.0815	0.978093	1	71512188	non-coding RNA
FAF2	0.08151	0.978093	5	175875355	protein-coding gene
LOC101927550	0.08154	0.978093	7	98610787	unknown
LINC01676	0.08156	0.978093	1	106144773	non-coding RNA
TIMM17A	0.08161	0.978093	1	201924618	protein-coding gene
OR2B3	0.08162	0.978093	6	29053984	protein-coding gene
FAM240A	0.08164	0.978093	3	46653924	protein-coding gene
UPF1	0.08165	0.978093	19	18942743	protein-coding gene
ATG9A	0.08176	0.978093	2	220084101	protein-coding gene
UBBP4	0.08177	0.978093	17	21729600	pseudogene
BRWD1	0.08178	0.978093	21	40668362	protein-coding gene
UBQLN3	0.08189	0.978093	11	5528529	protein-coding gene
CERS4	0.08191	0.978093	19	8274216	protein-coding gene
UBE2J1	0.08194	0.978093	6	90036343	protein-coding gene
GMDS	0.08197	0.978093	6	1624034	protein-coding gene
AGBL4	0.082	0.978093	1	48998526	protein-coding gene
IKZF1	0.08209	0.978093	7	50358643	protein-coding gene
TARID	0.0821	0.978093	6	133823389	non-coding RNA
MIR566	0.0821	0.978093	3	50210758	non-coding RNA
USP17L6P	0.08213	0.978093	4	9369599	pseudogene
AKNA	0.08217	0.978093	9	117098406	protein-coding gene
MIR3918	0.08223	0.978093	6	159185692	non-coding RNA
TUSC1	0.08224	0.978093	9	25676386	protein-coding gene
GLRX5	0.08233	0.978093	14	96001322	protein-coding gene
LOC101929427	0.08236	0.978093	11	126525980	unknown
MGC12916	0.08248	0.978093	17	14207056	unknown
MIR6880	0.08248	0.978093	12	124821726	non-coding RNA
ZNF799	0.08253	0.978093	19	12500827	protein-coding gene
PKD1	0.08256	0.978093	16	2138710	protein-coding gene
MIR1225	0.08256	0.978093	16	2140195	non-coding RNA
LOC105371049	0.08256	0.978093	16	2141436	unknown
LINC02012	0.08256	0.978093	3	197232132	non-coding RNA
FNDC9	0.08271	0.978093	5	156768606	protein-coding gene
PSORS1C2	0.08273	0.978093	6	31105310	protein-coding gene
ZNF57	0.08273	0.978093	19	2907105	protein-coding gene
HEIH	0.08278	0.978093	5	180256953	non-coding RNA
LOC101929452	0.08282	0.978093	2	7202857	unknown
MORC2	0.08291	0.978093	22	31321116	protein-coding gene
LRRC10	0.08292	0.978093	12	70002344	protein-coding gene
HIST1H2BD	0.08296	0.978093	6	26158348	protein-coding gene
MIR8075	0.08303	0.978093	13	113917233	non-coding RNA
ACTG1P17	0.08303	0.978093	15	83394649	pseudogene
EYA4	0.08308	0.978093	6	133562636	protein-coding gene
MIR4713HG	0.08309	0.978093	15	51329684	non-coding RNA
RADIL	0.0831	0.978093	7	4838739	protein-coding gene
ACVR1C	0.08312	0.978093	2	158383278	protein-coding gene
LRIG3	0.08317	0.978093	12	59265936	protein-coding gene
LRRC55	0.08319	0.978093	11	56949220	protein-coding gene
LOC153684	0.08321	0.978093	5	43042235	unknown
ANXA2R	0.08321	0.978093	5	43039181	protein-coding gene
FUT6	0.08328	0.978093	19	5830636	protein-coding gene
MIR3132	0.08329	0.978093	2	220413794	non-coding RNA
KCNG3	0.08335	0.978093	2	42669156	protein-coding gene
RAB2A	0.08339	0.978093	8	61429468	protein-coding gene
ZNF737	0.08342	0.978093	19	20720797	protein-coding gene
MIR6736	0.08352	0.978093	1	145584422	non-coding RNA
NUDT17	0.08352	0.978093	1	145586492	protein-coding gene
PIAS3	0.08352	0.978093	1	145575987	protein-coding gene
PRR30	0.08353	0.978093	2	27359714	protein-coding gene
LOC643711	0.0836	0.978093	12	98123825	unknown
CD33	0.08372	0.978093	19	51728334	protein-coding gene
MIR550A1	0.08378	0.978093	7	30329409	non-coding RNA
MIR550B1	0.08378	0.978093	7	30329409	non-coding RNA
LINC01840	0.08382	0.978093	3	184264501	non-coding RNA
GPR176	0.08384	0.978093	15	40091222	protein-coding gene
SMO	0.08389	0.978093	7	128828712	protein-coding gene
TIMM10	0.0839	0.978093	11	57295935	protein-coding gene
METTL14	0.0839	0.978093	4	119606524	protein-coding gene
KREMEN1	0.08404	0.978093	22	29469065	protein-coding gene
SFTPC	0.08407	0.978093	8	22019183	protein-coding gene
KIF14	0.08417	0.978093	1	200520624	protein-coding gene
SBSN	0.08423	0.978093	19	36014268	protein-coding gene
LGALS2	0.08426	0.978093	22	37966252	protein-coding gene
FSCN3	0.08428	0.978093	7	127233688	protein-coding gene
MIR16-2	0.0843	0.978093	3	160122532	non-coding RNA
MIR15B	0.0843	0.978093	3	160122375	non-coding RNA
ZNF710	0.08434	0.978093	15	90544722	protein-coding gene
TMEM214	0.08434	0.978093	2	27255773	protein-coding gene
SCN4A	0.08439	0.978093	17	62015913	protein-coding gene
LINC00434	0.0844	0.978093	13	60788480	non-coding RNA
MAP1LC3A	0.0845	0.978093	20	33146500	protein-coding gene
ZNF266	0.08451	0.978093	19	9523101	protein-coding gene
PCK2	0.08458	0.978093	14	24563489	protein-coding gene
DTNB	0.08466	0.978093	2	25781058	protein-coding gene
CTSV	0.08471	0.978093	9	99791958	protein-coding gene
UBE2E3	0.08472	0.978093	2	181845850	protein-coding gene
GRXCR1	0.08472	0.978093	4	42895282	protein-coding gene
ESRRA	0.08473	0.978093	11	64073698	protein-coding gene
ABR	0.08473	0.978093	17	1129184	protein-coding gene
HDHD5	0.08479	0.978093	22	17618409	protein-coding gene
MIR4644	0.08483	0.978093	6	170639848	non-coding RNA
WDFY3	0.08483	0.978093	4	85590692	protein-coding gene
SDHAP3	0.08492	0.978093	5	1572072	pseudogene
CTNNBIP1	0.08495	0.978093	1	9908333	protein-coding gene
PFAS	0.08496	0.978093	17	8152595	protein-coding gene
MUC12	0.08496	0.978093	7	100612903	protein-coding gene
TRMT2A	0.08501	0.978093	22	20099388	protein-coding gene
LINC00375	0.08502	0.978093	13	85639221	non-coding RNA
SLC35A1	0.08503	0.978093	6	88182642	protein-coding gene
RHOD	0.08503	0.978093	11	66824288	protein-coding gene
LSAMP-AS1	0.08504	0.978093	3	116078870	non-coding RNA
PDE7A	0.08509	0.978093	8	66626568	protein-coding gene
NBPF18P	0.08513	0.978093	1	151990753	pseudogene
EIF6	0.08526	0.978093	20	33866708	protein-coding gene
GPCPD1	0.08529	0.978093	20	5525079	protein-coding gene
PLEKHH2	0.08532	0.978093	2	43864438	protein-coding gene
DIRAS1	0.08532	0.978093	19	2714564	protein-coding gene
DCC	0.08534	0.978093	18	49866541	protein-coding gene
SLC43A2	0.08536	0.978093	17	1472547	protein-coding gene
PQLC2L	0.08539	0.978093	3	157261132	protein-coding gene
GALM	0.08542	0.978093	2	38893051	protein-coding gene
MUC19	0.08549	0.978093	12	40787195	protein-coding gene
NPTXR	0.08557	0.978093	22	39214455	protein-coding gene
NLRP6	0.08559	0.978093	11	278569	protein-coding gene
MAEA	0.08563	0.978093	4	1303578	protein-coding gene
SGO2	0.08565	0.978093	2	201390864	protein-coding gene
KCNK4-TEX40	0.08565	0.978093	11	64059193	unknown
LINC01707	0.08572	0.978093	1	69521580	non-coding RNA
TMEM65	0.08574	0.978093	8	125323158	protein-coding gene
NDUFAF2	0.08577	0.978093	5	60240955	protein-coding gene
ATP8B4	0.08578	0.978093	15	50150434	protein-coding gene
RASSF7	0.08578	0.978093	11	561449	protein-coding gene
SAC3D1	0.08582	0.978093	11	64808375	protein-coding gene
HAO2-IT1	0.08606	0.978093	1	119911568	non-coding RNA
MIR6787	0.08609	0.978093	17	80194543	non-coding RNA
IZUMO1	0.08615	0.978093	19	49244144	protein-coding gene
FEN1	0.08617	0.978093	11	61560108	protein-coding gene
MACC1	0.08618	0.978093	7	20174278	protein-coding gene
MIR6816	0.08622	0.978093	22	20102208	non-coding RNA
NOL8	0.08622	0.978093	9	95059639	protein-coding gene
POP1	0.08626	0.978093	8	99130067	protein-coding gene
PSMD13	0.08633	0.978093	11	236807	protein-coding gene
AFG3L1P	0.08635	0.978093	16	90038987	pseudogene
RBM11	0.08641	0.978093	21	15588450	protein-coding gene
SERPINI2	0.08648	0.978093	3	167159576	protein-coding gene
EYS	0.08652	0.978093	6	66044805	protein-coding gene
SLC16A3	0.08652	0.978093	17	80193649	protein-coding gene
SYCP2	0.08652	0.978093	20	58438611	protein-coding gene
LINC02005	0.08655	0.978093	3	73858394	non-coding RNA
FAM206A	0.08656	0.978093	9	111696672	protein-coding gene
RAB6A	0.08658	0.978093	11	73386682	protein-coding gene
CRYM	0.08659	0.978093	16	21269838	protein-coding gene
FAM3B	0.08662	0.978093	21	42688660	protein-coding gene
GAS2L1P2	0.08665	0.978093	9	99837952	pseudogene
THRA	0.08671	0.978093	17	38219067	protein-coding gene
ADGRB2	0.08672	0.978093	1	32192705	protein-coding gene
DLC1	0.08674	0.978093	8	13162115	protein-coding gene
LOR	0.08674	0.978093	1	153232178	protein-coding gene
ZNF528-AS1	0.08674	0.978093	19	52892092	non-coding RNA
MIR5700	0.08676	0.978093	12	94955564	non-coding RNA
MIR4447	0.08677	0.978093	3	116569123	non-coding RNA
MYL12B	0.08679	0.978093	18	3262716	protein-coding gene
ZNF415	0.08684	0.978093	19	53611131	protein-coding gene
NALCN	0.08687	0.978093	13	101706125	protein-coding gene
KCNK4	0.0869	0.978093	11	64059481	protein-coding gene
TMEM250	0.08693	0.978093	9	139006426	protein-coding gene
SMC4	0.08694	0.978093	3	160118346	protein-coding gene
BBS2	0.087	0.978093	16	56518258	protein-coding gene
MAFA	0.08701	0.978093	8	144510229	protein-coding gene
TBC1D8	0.08706	0.978093	2	101623689	protein-coding gene
MGAT4D	0.08707	0.978093	4	141364528	protein-coding gene
RIMKLB	0.08712	0.978093	12	8850495	protein-coding gene
MIR2278	0.08714	0.978093	9	97572243	non-coding RNA
PRICKLE2-AS2	0.08718	0.978093	3	64089145	non-coding RNA
GOLIM4	0.0872	0.978093	3	167726460	protein-coding gene
GNRHR	0.08729	0.978093	4	68603098	protein-coding gene
UPK1B	0.08737	0.978093	3	118892424	protein-coding gene
SHISA3	0.08737	0.978093	4	42399340	protein-coding gene
SCAI	0.0874	0.978093	9	127704887	protein-coding gene
TMEM176B	0.08742	0.978093	7	150488375	protein-coding gene
FOXI2	0.08749	0.978093	10	129535537	protein-coding gene
GDA	0.0876	0.978093	9	74764266	protein-coding gene
MIR4279	0.08761	0.978093	5	31936207	non-coding RNA
AARSD1	0.08763	0.978093	17	41102542	protein-coding gene
NGF	0.08764	0.978093	1	115828536	protein-coding gene
POU2F3	0.08765	0.978093	11	120110902	protein-coding gene
SLC35G2	0.08767	0.978093	3	136537860	protein-coding gene
MAP2K4	0.08772	0.978093	17	11924134	protein-coding gene
LEMD1-AS1	0.08777	0.978093	1	205342379	non-coding RNA
LCE2C	0.0878	0.978093	1	152647790	protein-coding gene
RAD21L1	0.08781	0.978093	20	1206763	protein-coding gene
ECHS1	0.08788	0.978093	10	135175986	protein-coding gene
OMD	0.08789	0.978093	9	95176526	protein-coding gene
LINC01209	0.08789	0.978093	3	176531943	non-coding RNA
SNHG20	0.08791	0.978093	17	75084724	non-coding RNA
CA11	0.08795	0.978093	19	49141198	protein-coding gene
LINC02568	0.08797	0.978093	15	63682428	non-coding RNA
LOC101928177	0.0881	0.978154	1	156584533	unknown
ATP6V0D2	0.08812	0.978154	8	87111138	protein-coding gene
LINC00977	0.08817	0.978154	8	130228712	non-coding RNA
MAN1B1-AS1	0.08819	0.978154	9	139979397	non-coding RNA
DISP3	0.0882	0.978154	1	11539294	protein-coding gene
UMODL1-AS1	0.08825	0.978154	21	43522243	non-coding RNA
SESN3	0.08826	0.978154	11	94898676	protein-coding gene
MIR210	0.08832	0.978154	11	568088	non-coding RNA
C21orf62	0.08833	0.978154	21	34162983	protein-coding gene
MASP1	0.08837	0.978154	3	186964141	protein-coding gene
TBCK	0.08858	0.979583	4	106965473	protein-coding gene
C21orf91-OT1	0.08862	0.979583	21	19149720	non-coding RNA
MZF1-AS1	0.08863	0.979583	19	59070552	non-coding RNA
IPPK	0.08872	0.979583	9	95375465	protein-coding gene
ARMC12	0.08881	0.979583	6	35704808	protein-coding gene
CEP128	0.08885	0.979583	14	80962820	protein-coding gene
DICER1-AS1	0.08888	0.979583	14	95624024	non-coding RNA
GRK6	0.0889	0.979583	5	176853686	protein-coding gene
VRK3	0.0889	0.979583	19	50484961	protein-coding gene
RNF169	0.08893	0.979583	11	74459912	protein-coding gene
FHDC1	0.08896	0.979583	4	153864134	protein-coding gene
MPND	0.08902	0.979583	19	4343523	protein-coding gene
CLDN4	0.08906	0.979583	7	73245192	protein-coding gene
LOC441666	0.08908	0.979583	10	42827313	unknown
STC2	0.08915	0.979583	5	172741725	protein-coding gene
SERPINH1	0.08916	0.979583	11	75273100	protein-coding gene
TBC1D8-AS1	0.08919	0.979583	2	101768121	non-coding RNA
BICD2	0.08921	0.979583	9	95473644	protein-coding gene
HID1-AS1	0.08923	0.979583	17	72966783	non-coding RNA
ADAT2	0.08929	0.979639	6	143743968	protein-coding gene
C2orf70	0.08937	0.979639	2	26785426	protein-coding gene
TRRAP	0.08937	0.979639	7	98476112	protein-coding gene
C5orf38	0.08939	0.979639	5	2752244	protein-coding gene
PREB	0.08951	0.979698	2	27353624	protein-coding gene
C12orf56	0.08952	0.979698	12	64660762	protein-coding gene
SIK2	0.08955	0.979698	11	111473114	protein-coding gene
ZUFSP	0.08958	0.979698	6	116956780	protein-coding gene
N4BP1	0.08959	0.979698	16	48572636	protein-coding gene
MIR210HG	0.08971	0.980572	11	565656	non-coding RNA
FRMD4A	0.08985	0.980572	10	14124945	protein-coding gene
DAOA	0.08992	0.980572	13	106118564	protein-coding gene
AGAP2	0.08993	0.980572	12	58118075	protein-coding gene
PSMG3-AS1	0.08995	0.980572	7	1609708	non-coding RNA
LOC101927296	0.08996	0.980572	3	73570472	unknown
HEG1	0.08999	0.980572	3	124684553	protein-coding gene
MIR6786	0.09001	0.980572	17	79660786	non-coding RNA
ZNF695	0.09003	0.980572	1	247108848	protein-coding gene
XRRA1	0.09006	0.980572	11	74551954	protein-coding gene
FIG4	0.0901	0.980607	6	110012423	protein-coding gene
ZNF790-AS1	0.09018	0.980996	19	37288464	non-coding RNA
TIGD3	0.0903	0.981876	11	65122281	protein-coding gene
YTHDF3	0.09043	0.982562	8	64081561	protein-coding gene
BTRC	0.09044	0.982562	10	103113789	protein-coding gene
GLYCAM1	0.09055	0.983212	12	55001970	pseudogene
LMO4	0.09063	0.983212	1	87794150	protein-coding gene
FRZB	0.09063	0.983212	2	183698004	protein-coding gene
AGGF1	0.09067	0.983212	5	76326209	protein-coding gene
PTCH2	0.09072	0.983212	1	45287937	protein-coding gene
LOC441455	0.09075	0.983212	9	99488102	unknown
NTSR1	0.09077	0.983212	20	61340188	protein-coding gene
PTGER1	0.09095	0.983212	19	14583277	protein-coding gene
AGT	0.09097	0.983212	1	230838271	protein-coding gene
FMO3	0.09103	0.983212	1	171060017	protein-coding gene
MZF1	0.0912	0.983212	19	59073283	protein-coding gene
SLC25A26	0.09131	0.983212	3	66271427	protein-coding gene
LCMT1-AS2	0.09131	0.983212	16	25151891	non-coding RNA
FADS2	0.09134	0.983212	11	61595504	protein-coding gene
MIR6503	0.09138	0.983212	11	59976543	non-coding RNA
VPS13A-AS1	0.09139	0.983212	9	79791671	non-coding RNA
MICAL2	0.09139	0.983212	11	12183625	protein-coding gene
CD1D	0.0914	0.983212	1	158149736	protein-coding gene
LOC101927950	0.0914	0.983212	6	5665219	unknown
MIR559	0.09144	0.983212	2	47604813	non-coding RNA
LINC01939	0.09152	0.983212	2	895901	non-coding RNA
PIEZO1	0.09155	0.983212	16	88781745	protein-coding gene
LINC01931	0.09155	0.983212	2	150624019	non-coding RNA
NCK1-AS1	0.0916	0.983212	3	136560817	non-coding RNA
RPL9	0.09162	0.983212	4	39455744	protein-coding gene
ACP5	0.09163	0.983212	19	11685474	protein-coding gene
MIR4792	0.09166	0.983212	3	24562852	non-coding RNA
SLC28A3	0.09166	0.983212	9	86890764	protein-coding gene
MIR4684	0.09168	0.983212	1	23046009	non-coding RNA
PTPRG	0.0917	0.983212	3	61547242	protein-coding gene
LINC00840	0.09172	0.983212	10	44354858	non-coding RNA
DCP1B	0.0918	0.983212	12	2100621	protein-coding gene
MIR4695	0.09183	0.983212	1	19209695	non-coding RNA
LOC105378828	0.09192	0.983212	1	87169180	unknown
HIST1H1E	0.09195	0.983212	6	26156558	protein-coding gene
SPAG17	0.09196	0.983212	1	118496217	protein-coding gene
FZD10	0.09197	0.983212	12	130647003	protein-coding gene
PAQR6	0.09202	0.983212	1	156213111	protein-coding gene
LINC02260	0.09203	0.983212	4	55469377	non-coding RNA
C8orf87	0.09213	0.983212	8	94146323	other
CCNE2	0.09213	0.983212	8	95892452	protein-coding gene
WDR78	0.09223	0.983212	1	67303281	protein-coding gene
KAT5	0.09223	0.983212	11	65479472	protein-coding gene
TRAF3IP1	0.09225	0.983212	2	239229184	protein-coding gene
MRPL42P5	0.09225	0.983212	15	40824082	pseudogene
SLCO1B1	0.09234	0.983291	12	21284127	protein-coding gene
PAPOLA	0.09237	0.983291	14	96969201	protein-coding gene
FOXE1	0.09238	0.983291	9	100615536	protein-coding gene
PRKCB	0.09249	0.983635	16	23847299	protein-coding gene
MIR93	0.09254	0.983635	7	99691390	non-coding RNA
MIR106B	0.09254	0.983635	7	99691615	non-coding RNA
BECN2	0.0926	0.983635	1	242121068	protein-coding gene
UBLCP1	0.09264	0.983635	5	158690074	protein-coding gene
TRMT5	0.09267	0.983635	14	61438166	protein-coding gene
LINC02426	0.09271	0.983635	12	82347497	non-coding RNA
LINC01822	0.09272	0.983635	2	21910305	non-coding RNA
IHH	0.09277	0.98375	2	219919141	protein-coding gene
SNHG21	0.09283	0.983947	15	83419315	non-coding RNA
SLF2	0.09293	0.984301	10	102672325	protein-coding gene
HKDC1	0.09294	0.984301	10	70980058	protein-coding gene
ASCL5	0.09313	0.984716	1	201083080	protein-coding gene
STARD3	0.0932	0.984716	17	37793332	protein-coding gene
ZNF420	0.09321	0.984716	19	37569123	protein-coding gene
MIR1276	0.09322	0.984716	15	86313726	non-coding RNA
CBLC	0.09333	0.984716	19	45281125	protein-coding gene
MBLAC1	0.09334	0.984716	7	99724316	protein-coding gene
SNORA61	0.09338	0.984716	1	28906275	non-coding RNA
SNORD99	0.09338	0.984716	1	28905254	non-coding RNA
LRRC4C	0.0934	0.984716	11	40135750	protein-coding gene
TDP1	0.09349	0.984716	14	90422312	protein-coding gene
AATF	0.09351	0.984716	17	35306174	protein-coding gene
LOC646736	0.09353	0.984716	2	227007509	unknown
A2M	0.09353	0.984716	12	9220303	protein-coding gene
NAB1	0.09355	0.984716	2	191523883	protein-coding gene
MIR4422	0.09357	0.984716	1	55691313	non-coding RNA
LINC01030	0.09383	0.9864	8	91605002	non-coding RNA
LINC02323	0.09385	0.9864	14	103011590	non-coding RNA
PLEKHB1	0.09387	0.9864	11	73359734	protein-coding gene
ADGRL2	0.09407	0.9864	1	82266621	protein-coding gene
LINC00477	0.0941	0.9864	12	24719897	non-coding RNA
ANKRD30B	0.09411	0.9864	18	14748238	protein-coding gene
PURG	0.09415	0.9864	8	30888356	protein-coding gene
DISP2	0.09415	0.9864	15	40650435	protein-coding gene
ZNF728	0.09416	0.9864	19	23157684	protein-coding gene
AKIRIN2	0.09419	0.9864	6	88384577	protein-coding gene
KDM2A	0.09421	0.9864	11	67007505	protein-coding gene
PTGS1	0.09423	0.9864	9	125137600	protein-coding gene
RBM27	0.09424	0.9864	5	145583162	protein-coding gene
AGAP6	0.09438	0.986423	10	51748077	protein-coding gene
NKX1-1	0.0944	0.986423	4	1396719	protein-coding gene
KIAA0513	0.09441	0.986423	16	85096817	protein-coding gene
SLCO1B7	0.09452	0.986423	12	21168629	protein-coding gene
TRIM38	0.09457	0.986423	6	25962916	protein-coding gene
LINC01036	0.0946	0.986423	1	187061973	non-coding RNA
TMEM9	0.0946	0.986423	1	201103898	protein-coding gene
LOC100133669	0.09464	0.986423	8	144063447	unknown
PTGES	0.09471	0.986423	9	132500614	protein-coding gene
CYP7A1	0.09482	0.986423	8	59402736	protein-coding gene
TOB2	0.09497	0.986423	22	41829491	protein-coding gene
PRDX1	0.09497	0.986423	1	45976706	protein-coding gene
STAT3	0.09501	0.986423	17	40465342	protein-coding gene
RNF146	0.09506	0.986423	6	127587982	protein-coding gene
SELPLG	0.09509	0.986423	12	109015679	protein-coding gene
FRA10AC1	0.09518	0.986423	10	95427639	protein-coding gene
ZXDC	0.09519	0.986423	3	126177743	protein-coding gene
VEGFB	0.0952	0.986423	11	64002055	protein-coding gene
SNRK-AS1	0.09521	0.986423	3	43388410	non-coding RNA
SNORD123	0.09522	0.986423	5	9548938	non-coding RNA
DLX6-AS1	0.09523	0.986423	7	96597826	non-coding RNA
CCR7	0.09526	0.986423	17	38710021	protein-coding gene
LRRC18	0.09526	0.986423	10	50117528	protein-coding gene
TRIM23	0.09528	0.986423	5	64885506	protein-coding gene
PON1	0.09528	0.986423	7	94927668	protein-coding gene
TEX29	0.09529	0.986423	13	111972990	protein-coding gene
MIR4254	0.09531	0.986423	1	32224260	non-coding RNA
PTX4	0.09535	0.986423	16	1535939	protein-coding gene
DCAF4	0.09545	0.986423	14	73393039	protein-coding gene
LOC101929741	0.09549	0.986423	4	119585242	unknown
ZNF273	0.09552	0.986423	7	64363619	protein-coding gene
CLEC10A	0.09559	0.986423	17	6977855	protein-coding gene
COPS6	0.0956	0.986423	7	99686582	protein-coding gene
FAM83A	0.09561	0.986423	8	124194591	protein-coding gene
FGF12-AS1	0.09567	0.986423	3	191956418	non-coding RNA
TMEM88	0.09571	0.986423	17	7758383	protein-coding gene
RIC8A	0.09574	0.986423	11	207510	protein-coding gene
GBAT2	0.09585	0.986423	1	151319485	unknown
NDUFA10	0.09593	0.986423	2	240912048	protein-coding gene
RPS6KB2	0.09598	0.986423	11	67195934	protein-coding gene
CSTF2T	0.09606	0.986423	10	53455245	protein-coding gene
LOC100129931	0.09606	0.986423	4	7032280	unknown
PCDHB18P	0.09613	0.986423	5	140613904	pseudogene
FKBP4	0.09618	0.986423	12	2904107	protein-coding gene
ST8SIA4	0.09619	0.986423	5	100221014	protein-coding gene
RAB31	0.09622	0.986423	18	9708227	protein-coding gene
CTAGE10P	0.09633	0.986423	13	50464544	pseudogene
PLAC8L1	0.09636	0.986423	5	145463875	protein-coding gene
EPGN	0.0964	0.986423	4	75174186	protein-coding gene
SNORA107	0.09649	0.986423	13	85357788	non-coding RNA
DSP	0.0965	0.986423	6	7541807	protein-coding gene
ZCCHC14	0.09652	0.986423	16	87439851	protein-coding gene
RPL23AP64	0.09652	0.986423	11	118873670	pseudogene
AKT3	0.09655	0.986423	1	243663020	protein-coding gene
MAP6	0.09656	0.986423	11	75313904	protein-coding gene
CYB5D1	0.09661	0.986423	17	7761044	protein-coding gene
SNAPC3	0.09663	0.986423	9	15422781	protein-coding gene
URGCP	0.09667	0.986423	7	43915492	protein-coding gene
MEG8	0.09677	0.986423	14	101355985	non-coding RNA
PRKXP1	0.09677	0.986423	15	101087956	pseudogene
LINC02458	0.09678	0.986423	12	89404902	non-coding RNA
TACC1	0.09688	0.986423	8	38662967	protein-coding gene
THOC7-AS1	0.09693	0.986423	3	63846320	non-coding RNA
ANKRD26	0.09694	0.986423	10	27293044	protein-coding gene
AQP12B	0.09696	0.986423	2	241615834	protein-coding gene
C2CD4A	0.09698	0.986423	15	62359175	protein-coding gene
PPP1R16B	0.0971	0.986423	20	37434335	protein-coding gene
PRSS58	0.09711	0.986423	7	141951957	protein-coding gene
SLC20A2	0.09711	0.986423	8	42273979	protein-coding gene
HIST1H2BM	0.09717	0.986423	6	27782821	protein-coding gene
HIST1H2AJ	0.09717	0.986423	6	27782079	protein-coding gene
EXOC3-AS1	0.09725	0.986423	5	441950	non-coding RNA
LINC00959	0.09727	0.986423	10	131862161	unknown
ZBTB45	0.09728	0.986423	19	59024896	protein-coding gene
NPNT	0.09733	0.986423	4	106816596	protein-coding gene
CHTF8	0.09736	0.986423	16	69151911	protein-coding gene
SUMO1P3	0.09738	0.986423	1	160287054	pseudogene
RNF216-IT1	0.09739	0.986423	7	5702062	non-coding RNA
ACOX2	0.0974	0.986423	3	58490862	protein-coding gene
RGS16	0.09745	0.986423	1	182567757	protein-coding gene
SMAD4	0.09745	0.986423	18	48556582	protein-coding gene
LOC101928401	0.09753	0.986423	7	56601922	unknown
LOC105373100	0.09754	0.986423	22	51174256	unknown
OR51L1	0.09755	0.986423	11	5020212	protein-coding gene
GREB1	0.0976	0.986423	2	11682850	protein-coding gene
RND3	0.0976	0.986423	2	151324709	protein-coding gene
LOC101927948	0.0977	0.986423	2	78315855	unknown
NPHP3-ACAD11	0.09771	0.986423	3	132276981	other
IL33	0.09773	0.986423	9	6248480	protein-coding gene
AKAP5	0.09776	0.986423	14	64932216	protein-coding gene
SPATA2L	0.09781	0.986514	16	89762764	protein-coding gene
SELE	0.0979	0.986757	1	169691780	protein-coding gene
MIR6886	0.09791	0.986757	19	11224149	non-coding RNA
MIR3131	0.0981	0.986901	2	219923409	non-coding RNA
MIR144	0.09813	0.986901	17	27188550	non-coding RNA
MIR451A	0.09813	0.986901	17	27188386	non-coding RNA
MIR451B	0.09813	0.986901	17	27188388	non-coding RNA
MIR4732	0.09813	0.986901	17	27188672	non-coding RNA
NCR1	0.09818	0.986901	19	55417507	protein-coding gene
CRTC3-AS1	0.0982	0.986901	15	91163240	non-coding RNA
LOC105370333	0.09826	0.986901	13	100738284	unknown
KRT18P55	0.09828	0.986901	17	26603011	pseudogene
NEGR1-IT1	0.09847	0.986959	1	72259914	non-coding RNA
SNORA44	0.09849	0.986959	1	28906892	non-coding RNA
AKR1D1	0.0985	0.986959	7	137761177	protein-coding gene
KCTD1	0.09853	0.986959	18	24034873	protein-coding gene
A4GNT	0.09858	0.986959	3	137842559	protein-coding gene
LSAMP	0.09866	0.986959	3	115521209	protein-coding gene
ELP3	0.09869	0.986959	8	27950583	protein-coding gene
C11orf57	0.09873	0.986959	11	111944967	unknown
VPS13C	0.09879	0.986959	15	62156504	protein-coding gene
DYRK3	0.09881	0.986959	1	206808880	protein-coding gene
SYN3	0.09881	0.986959	22	32908539	protein-coding gene
MIR330	0.09891	0.986959	19	46142251	non-coding RNA
LOC101928942	0.09895	0.986959	4	82086093	unknown
CYP4B1	0.099	0.986959	1	47264669	protein-coding gene
MIR4423	0.099	0.986959	1	85599476	non-coding RNA
SUCNR1	0.09911	0.986959	3	151591430	protein-coding gene
LOC105374428	0.09911	0.986959	4	42301028	unknown
ZCCHC6	0.09933	0.986959	9	88902647	protein-coding gene
FAM205A	0.09945	0.986959	9	34723049	protein-coding gene
MARVELD1	0.0995	0.986959	10	99473464	protein-coding gene
SNORA70H	0.09962	0.986959	1	201947588	non-coding RNA
LOC105371925	0.09964	0.986959	17	79202506	unknown
LINC01656	0.09968	0.986959	22	44839206	non-coding RNA
MIR4527	0.09969	0.986959	18	44906866	non-coding RNA
LOC100132356	0.09971	0.986959	5	43065288	unknown
MIR7152	0.09975	0.986959	10	73550503	non-coding RNA
CYP27C1	0.09975	0.986959	2	127941411	protein-coding gene
FAM83C-AS1	0.09976	0.986959	20	33873053	non-coding RNA
SH2D4A	0.09977	0.986959	8	19171486	protein-coding gene
RALA	0.09981	0.986959	7	39663151	protein-coding gene
LINC00938	0.09985	0.986959	12	46119502	non-coding RNA
NUDT22	0.0999	0.986959	11	63993745	protein-coding gene
EVX1	0.09993	0.986959	7	27282163	protein-coding gene
EVX1-AS	0.09993	0.986959	7	27281047	non-coding RNA
CNR1	0.09994	0.986959	6	88849584	protein-coding gene
EVL	0.09996	0.986959	14	100531750	protein-coding gene
MIR429	0.09999	0.986959	1	1104384	non-coding RNA
C11orf52	0.1	0.986959	11	111789600	protein-coding gene
PPFIA2-AS1	0.10001	0.986959	12	81672967	non-coding RNA
OGFOD1	0.10003	0.986959	16	56485995	protein-coding gene
YBX3	0.10007	0.986959	12	10851675	protein-coding gene
STOX2	0.10022	0.986959	4	184826508	protein-coding gene
TIMM22	0.10026	0.986959	17	900132	protein-coding gene
MIR3944	0.1003	0.986959	10	135185059	non-coding RNA
KLRC3	0.10045	0.986959	12	10568182	protein-coding gene
GDF1	0.10051	0.986959	19	18979354	protein-coding gene
CERS1	0.10051	0.986959	19	18988717	protein-coding gene
RNF19A	0.10052	0.986959	8	101269286	protein-coding gene
TSC22D2	0.10059	0.986959	3	150126121	protein-coding gene
DKFZP434A062	0.10065	0.986959	9	139216997	unknown
PLA2G3	0.10065	0.986959	22	31530792	protein-coding gene
LINC01516	0.10077	0.986959	10	25401986	non-coding RNA
SLC46A2	0.10093	0.986959	9	115641199	protein-coding gene
ERAL1	0.10096	0.986959	17	27181974	protein-coding gene
FAU	0.10097	0.986959	11	64888098	protein-coding gene
ANGEL2	0.101	0.986959	1	213165523	protein-coding gene
MRPS11	0.10101	0.986959	15	89010683	protein-coding gene
KLRC4	0.1011	0.986959	12	10559982	protein-coding gene
RDH12	0.10113	0.986959	14	68168602	protein-coding gene
ZNF282	0.10115	0.986959	7	148892553	protein-coding gene
LOC101929172	0.10121	0.986959	8	21155749	unknown
LOC102723838	0.1013	0.986959	11	102337985	unknown
OXR1	0.10145	0.986959	8	107738334	protein-coding gene
OSGEP	0.10147	0.986959	14	20915206	protein-coding gene
UIMC1	0.1016	0.986959	5	176332005	protein-coding gene
SLC17A2	0.10162	0.986959	6	25912983	protein-coding gene
GUCY2GP	0.10163	0.986959	10	114067935	pseudogene
LRRIQ3	0.10166	0.986959	1	74491701	protein-coding gene
PDE6D	0.1017	0.986959	2	232643432	protein-coding gene
NCAM1	0.10173	0.986959	11	112831968	protein-coding gene
LINC01587	0.10184	0.986959	4	5526882	non-coding RNA
OR6A2	0.10185	0.986959	11	6815755	protein-coding gene
TSPAN31	0.10209	0.986959	12	58138771	protein-coding gene
SGK2	0.10226	0.986959	20	42194736	protein-coding gene
SPDYE4	0.10228	0.986959	17	8650849	protein-coding gene
ODF2	0.10228	0.986959	9	131219185	protein-coding gene
CNPY4	0.10232	0.986959	7	99717264	protein-coding gene
ZMYND15	0.10234	0.986959	17	4643309	protein-coding gene
ZCCHC17	0.10237	0.986959	1	31769828	protein-coding gene
MIR6079	0.10244	0.986959	1	44304293	non-coding RNA
STMN2	0.10253	0.986959	8	80523048	protein-coding gene
FBXO31	0.1026	0.986959	16	87360592	protein-coding gene
OR51I1	0.10262	0.986959	11	5461771	protein-coding gene
RHPN2	0.10264	0.986959	19	33469497	protein-coding gene
LOXL3	0.10267	0.986959	2	74759385	protein-coding gene
ACER3	0.1028	0.986959	11	76571916	protein-coding gene
SPARCL1	0.10282	0.986959	4	88394481	protein-coding gene
LPO	0.10283	0.986959	17	56315786	protein-coding gene
LINC00574	0.10283	0.986959	6	170190168	non-coding RNA
ACAP1	0.10288	0.986959	17	7239847	protein-coding gene
TRIM6-TRIM34	0.1029	0.986959	11	5617864	other
MTAP	0.10293	0.986959	9	21802634	protein-coding gene
SDR42E1	0.10295	0.986959	16	82031250	protein-coding gene
ZNF132	0.10303	0.986959	19	58944180	protein-coding gene
RTL10	0.10306	0.986959	22	19833660	protein-coding gene
ACTR5	0.10306	0.986959	20	37377096	protein-coding gene
YTHDC2	0.10307	0.986959	5	112849358	protein-coding gene
PRKRIP1	0.10309	0.986959	7	102036803	protein-coding gene
LINC01580	0.10309	0.986959	15	94443929	non-coding RNA
ZNF257	0.10314	0.986959	19	22235249	protein-coding gene
LOC100130357	0.10315	0.986959	6	13279526	unknown
C9orf92	0.10324	0.986959	9	16203932	protein-coding gene
RHOA	0.10342	0.986959	3	49396568	protein-coding gene
SEMA3B	0.10344	0.986959	3	50310549	protein-coding gene
EPHA1	0.10345	0.986959	7	143088204	protein-coding gene
PGGHG	0.10354	0.986959	11	289137	protein-coding gene
TNKS1BP1	0.10362	0.986959	11	57067102	protein-coding gene
PCNX3	0.10362	0.986959	11	65383782	protein-coding gene
LOC105377849	0.10366	0.986959	6	71122530	unknown
MAP3K20-AS1	0.10367	0.986959	2	174062440	non-coding RNA
LGALS14	0.10367	0.986959	19	40194945	protein-coding gene
RBBP4	0.10384	0.986959	1	33116958	protein-coding gene
MPP2	0.10385	0.986959	17	41952726	protein-coding gene
ZEB2	0.10387	0.986959	2	145268951	protein-coding gene
ZNF529	0.10406	0.986959	19	37071154	protein-coding gene
LINC00597	0.10408	0.986959	15	77516249	non-coding RNA
HIST1H4L	0.10411	0.986959	6	27840925	protein-coding gene
LINC00242	0.10414	0.986959	6	170188885	non-coding RNA
BRMS1L	0.10415	0.986959	14	36295596	protein-coding gene
NUDT2	0.10419	0.986959	9	34329503	protein-coding gene
LNPEP	0.10422	0.986959	5	96294155	protein-coding gene
RAB30-AS1	0.10423	0.986959	11	82783107	non-coding RNA
MIR1293	0.10427	0.986959	12	50627924	non-coding RNA
PSMF1	0.10429	0.986959	20	1099235	protein-coding gene
ZNF232	0.10429	0.986959	17	5009028	protein-coding gene
CLIC1	0.10431	0.986959	6	31698357	protein-coding gene
KRT14	0.10437	0.986959	17	39738530	protein-coding gene
ZNF510	0.10437	0.986959	9	99516830	protein-coding gene
LOC100996635	0.10437	0.986959	1	95975671	unknown
DTX2P1-UPK3BP1-PMS2P11	0.10438	0.986959	7	76610138	other
LINC02493	0.10442	0.986959	4	17173379	non-coding RNA
SNORA5A	0.10442	0.986959	7	45143947	non-coding RNA
PCAT2	0.10445	0.986959	8	128084938	non-coding RNA
ZNF663P	0.10445	0.986959	20	45085131	pseudogene
FCRLA	0.10445	0.986959	1	161676761	protein-coding gene
NUP98	0.1045	0.986959	11	3732783	protein-coding gene
SNORA5C	0.10452	0.986959	7	45144504	non-coding RNA
ERMARD	0.10455	0.986959	6	170151717	protein-coding gene
RBPMS-AS1	0.10458	0.986959	8	30239634	non-coding RNA
RGL3	0.1046	0.986959	19	11504731	protein-coding gene
LINC01247	0.10466	0.986959	2	6506141	non-coding RNA
MTMR10	0.10478	0.986959	15	31231143	protein-coding gene
LOC105369911	0.10483	0.986959	12	94288740	unknown
RPS16P5	0.1049	0.986959	6	53199257	pseudogene
AVP	0.10499	0.986959	20	3063201	protein-coding gene
SHISA5	0.10503	0.986959	3	48509196	protein-coding gene
TRIM42	0.10505	0.986959	3	140396865	protein-coding gene
MON1A	0.1051	0.986959	3	49946301	protein-coding gene
EIF4ENIF1	0.10518	0.986959	22	31835344	protein-coding gene
POGLUT1	0.10519	0.986959	3	119187784	protein-coding gene
VAMP2	0.10519	0.986959	17	8062464	protein-coding gene
MIR1301	0.10525	0.986959	2	25551508	non-coding RNA
GPX1	0.10529	0.986959	3	49394603	protein-coding gene
NFIL3	0.10533	0.986959	9	94171326	protein-coding gene
LINC00933	0.10534	0.986959	15	85114364	non-coding RNA
UAP1L1	0.1054	0.986959	9	139971952	protein-coding gene
NSMCE1	0.10542	0.986959	16	27236314	protein-coding gene
LINC01567	0.10549	0.986959	16	24672742	non-coding RNA
VWDE	0.10555	0.986959	7	12370510	protein-coding gene
HIF1AN	0.1056	0.986959	10	102295640	protein-coding gene
AVPI1	0.10569	0.986959	10	99437180	protein-coding gene
CAPZA2	0.1057	0.986959	7	116502562	protein-coding gene
LOC101929011	0.10572	0.986959	11	116510138	unknown
PROCA1	0.10573	0.986959	17	27030214	protein-coding gene
ENAH	0.10574	0.986959	1	225674531	protein-coding gene
ACACB	0.10575	0.986959	12	109577201	protein-coding gene
GDAP1L1	0.10578	0.986959	20	42875897	protein-coding gene
MIR1908	0.1058	0.986959	11	61582632	non-coding RNA
LOC100129636	0.1059	0.986959	6	29003797	unknown
SAMSN1-AS1	0.10591	0.986959	21	15954522	non-coding RNA
TMEM147-AS1	0.10598	0.986959	19	36031639	non-coding RNA
BCL10	0.10618	0.986959	1	85731459	protein-coding gene
URAD	0.10619	0.986959	13	28552242	protein-coding gene
DLEU7	0.10622	0.986959	13	51397040	protein-coding gene
KNSTRN	0.10623	0.986959	15	40674921	protein-coding gene
LRRC42	0.10631	0.986959	1	54411998	protein-coding gene
ENGASE	0.10633	0.986959	17	77071018	protein-coding gene
CDSN	0.10637	0.986959	6	31082864	protein-coding gene
DTX2	0.10638	0.986959	7	76109826	protein-coding gene
HAO2	0.10638	0.986959	1	119911398	protein-coding gene
NR5A1	0.10641	0.986959	9	127243514	protein-coding gene
GDNF	0.1065	0.986959	5	37812778	protein-coding gene
LAMB4	0.10654	0.986959	7	107715981	protein-coding gene
SMTNL1	0.10655	0.986959	11	57310113	protein-coding gene
FCER2	0.10665	0.986959	19	7753642	protein-coding gene
LOC105376194	0.10671	0.986959	9	107032509	unknown
LOC550113	0.10672	0.986959	4	68919225	unknown
LOC102723335	0.10677	0.986959	15	101098870	unknown
RCHY1	0.10677	0.986959	4	76404246	protein-coding gene
LOC100505918	0.10682	0.986959	1	168369426	unknown
PHACTR4	0.1069	0.986959	1	28764660	protein-coding gene
GCNT4	0.10698	0.986959	5	74323288	protein-coding gene
NTNG2	0.10701	0.986959	9	135037333	protein-coding gene
FAM86FP	0.10702	0.986959	12	8383644	pseudogene
LINC02449	0.10702	0.986959	12	8388010	non-coding RNA
C11orf68	0.10708	0.986959	11	65684282	protein-coding gene
PHYHIP	0.10728	0.986959	8	22077215	protein-coding gene
RCVRN	0.10732	0.986959	17	9801026	protein-coding gene
LINC01315	0.10732	0.986959	22	42760405	non-coding RNA
FGFBP2	0.10732	0.986959	4	15961862	protein-coding gene
MIR5694	0.10734	0.986959	14	67908571	non-coding RNA
CCDC37-AS1	0.10739	0.986959	3	126111874	non-coding RNA
PEAK3	0.10743	0.986959	19	2274630	protein-coding gene
UCHL1-AS1	0.10745	0.986959	4	41222090	non-coding RNA
LINC00449	0.10747	0.986959	13	100151976	non-coding RNA
LOC100506639	0.10748	0.986959	5	43067124	unknown
MIR4313	0.10758	0.986959	15	76054555	non-coding RNA
KLKP1	0.10764	0.986959	19	51385351	pseudogene
CCL17	0.10765	0.986959	16	57438678	protein-coding gene
FAM153C	0.10768	0.986959	5	177433966	other
TRY2P	0.10768	0.986959	7	141968100	unknown
PLCXD2	0.10777	0.986959	3	111393522	protein-coding gene
IFT22	0.10779	0.986959	7	100956647	protein-coding gene
KCNAB2	0.10789	0.986959	1	6106173	protein-coding gene
CD247	0.10793	0.986959	1	167399876	protein-coding gene
FARSA	0.10798	0.986959	19	13033283	protein-coding gene
FAM120B	0.10803	0.986959	6	170615809	protein-coding gene
LINC01331	0.10809	0.986959	5	73665200	non-coding RNA
ERI1	0.10809	0.986959	8	8860313	protein-coding gene
KHDC1L	0.1081	0.986959	6	73933267	protein-coding gene
MEIOC	0.10817	0.986959	17	42733761	protein-coding gene
LOC390877	0.10818	0.986959	19	6396369	unknown
CALR	0.1082	0.986959	19	13049413	protein-coding gene
TAF6	0.10827	0.986959	7	99704692	protein-coding gene
HLA-DQB1-AS1	0.10829	0.986959	6	32627656	non-coding RNA
LOC102724467	0.10829	0.986959	16	87799936	unknown
GSEC	0.10836	0.986959	11	126211611	non-coding RNA
HRH3	0.1084	0.986959	20	60790016	protein-coding gene
LINC00463	0.10842	0.986959	13	25746961	non-coding RNA
GAS8-AS1	0.10846	0.986959	16	90095315	non-coding RNA
OR13C3	0.10856	0.986959	9	107298050	protein-coding gene
MIR3689F	0.1086	0.986959	9	137742587	non-coding RNA
OR2W3	0.10862	0.986959	1	248058888	protein-coding gene
LUM	0.10864	0.986959	12	91497231	protein-coding gene
TARM1	0.10864	0.986959	19	54573200	protein-coding gene
DEPDC1-AS1	0.10865	0.986959	1	68962358	non-coding RNA
OR5K4	0.10869	0.986959	3	98072697	protein-coding gene
PAIP2B	0.10874	0.986959	2	71409867	protein-coding gene
LINC01044	0.10879	0.986959	13	112976880	non-coding RNA
LOC338963	0.10886	0.986959	15	83379222	unknown
LOC102467226	0.10898	0.986959	5	120658244	unknown
SLC27A5	0.10899	0.986959	19	59009699	protein-coding gene
POLD3	0.109	0.986959	11	74303649	protein-coding gene
ATOH1	0.10902	0.986959	4	94750077	protein-coding gene
OR2V2	0.10903	0.986959	5	180581942	protein-coding gene
NHEJ1	0.10905	0.986959	2	219940045	protein-coding gene
HEATR4	0.10907	0.986959	14	73945188	protein-coding gene
PPM1D	0.10911	0.986959	17	58677543	protein-coding gene
LOC101929621	0.10925	0.986959	4	109478388	unknown
NXPE1	0.10941	0.986959	11	114389655	protein-coding gene
TLCD1	0.10946	0.986959	17	27051365	protein-coding gene
TICAM1	0.10949	0.986959	19	4815935	protein-coding gene
ADAMTS9-AS2	0.10954	0.986959	3	64670545	non-coding RNA
SLC7A14	0.10961	0.986959	3	170177341	protein-coding gene
KLK5	0.10969	0.986959	19	51446558	protein-coding gene
MOCOS	0.10971	0.986959	18	33767172	protein-coding gene
DAZAP2	0.10971	0.986959	12	51632507	protein-coding gene
LOC102724421	0.10974	0.986959	12	67471405	unknown
ZFP3	0.1098	0.986959	17	4981753	protein-coding gene
TRIM59	0.1098	0.986959	3	160153290	protein-coding gene
LOC101929006	0.10981	0.986959	6	29191749	unknown
UVSSA	0.10989	0.986959	4	1341343	protein-coding gene
PLEKHA8	0.10994	0.986959	7	30067976	protein-coding gene
PSEN1	0.11002	0.986959	14	73603142	protein-coding gene
FAM20B	0.11004	0.986959	1	178995258	protein-coding gene
LINC02261	0.11007	0.986959	4	27219100	non-coding RNA
PLEKHA6	0.1101	0.986959	1	204187978	protein-coding gene
FKBP10	0.1101	0.986959	17	39968961	protein-coding gene
TMC6	0.11026	0.986959	17	76108998	protein-coding gene
EFCAB14	0.11028	0.986959	1	47140830	protein-coding gene
ZFC3H1	0.11032	0.986959	12	72003378	protein-coding gene
SNORD55	0.11037	0.986959	1	45241536	non-coding RNA
HELZ	0.11046	0.986959	17	65066553	protein-coding gene
LINC02211	0.11047	0.986959	5	25191061	non-coding RNA
GHSR	0.11051	0.986959	3	172165332	protein-coding gene
SGK494	0.11059	0.986959	17	26934981	unknown
NICN1	0.11063	0.986959	3	49459765	protein-coding gene
VPS11	0.11065	0.986959	11	118938462	protein-coding gene
HLA-DMB	0.11071	0.986959	6	32902405	protein-coding gene
FILIP1	0.11073	0.986959	6	76166105	protein-coding gene
FOXQ1	0.11076	0.986959	6	1312674	protein-coding gene
CCDC26	0.1108	0.986959	8	130363939	non-coding RNA
TONSL	0.11082	0.986959	8	145654162	protein-coding gene
NBPF22P	0.11083	0.986959	5	85578261	pseudogene
ZNF585B	0.11084	0.986959	19	37672480	protein-coding gene
AMT	0.11086	0.986959	3	49454210	protein-coding gene
TCTA	0.11086	0.986959	3	49449638	protein-coding gene
LOC101928894	0.11087	0.986959	11	46193505	unknown
TIMM8B	0.11091	0.986959	11	111955538	protein-coding gene
CIAPIN1	0.11092	0.986959	16	57462080	protein-coding gene
ZNF155	0.11097	0.986959	19	44488321	protein-coding gene
ZNF570	0.11103	0.986959	19	37960472	protein-coding gene
HIST1H1B	0.11108	0.986959	6	27834569	protein-coding gene
SNORD3F	0.11108	0.986959	8	20472339	non-coding RNA
DUSP3	0.11112	0.986959	17	41843488	protein-coding gene
USP31	0.11119	0.986959	16	23072727	protein-coding gene
SMAGP	0.1112	0.986959	12	51639132	protein-coding gene
FBXO15	0.11128	0.986959	18	71740587	protein-coding gene
CLK2	0.1113	0.986959	1	155232658	protein-coding gene
KRT7-AS	0.11132	0.986959	12	52638826	non-coding RNA
BRD2	0.11134	0.986959	6	32940860	protein-coding gene
HP1BP3	0.11137	0.986959	1	21069170	protein-coding gene
WNT7A	0.11145	0.986959	3	13860081	protein-coding gene
FAM92B	0.11147	0.986959	16	85131957	protein-coding gene
STAT5B	0.11153	0.986959	17	40351194	protein-coding gene
MIR1256	0.11159	0.986959	1	21314806	non-coding RNA
NQO1	0.1116	0.986959	16	69743303	protein-coding gene
NCK1	0.11161	0.986959	3	136649316	protein-coding gene
LOC105374389	0.11163	0.986959	2	29697599	unknown
APOA1	0.11163	0.986959	11	116706466	protein-coding gene
CHD7	0.11163	0.986959	8	61653817	protein-coding gene
YIPF1	0.11165	0.986959	1	54317391	protein-coding gene
TOMM7	0.11166	0.986959	7	22852250	protein-coding gene
PARG	0.11169	0.986959	10	51026319	protein-coding gene
SNRPA	0.11171	0.986959	19	41256758	protein-coding gene
LMOD2	0.11173	0.986959	7	123295860	protein-coding gene
TMEM218	0.11174	0.986959	11	124964265	protein-coding gene
IQUB	0.11193	0.986959	7	123092235	protein-coding gene
DRG1	0.11193	0.986959	22	31795538	protein-coding gene
DPYD-AS1	0.11194	0.986959	1	97561478	non-coding RNA
ZHX1	0.11195	0.986959	8	124260689	protein-coding gene
LETMD1	0.11205	0.986959	12	51442081	protein-coding gene
CRYBB2P1	0.11211	0.986959	22	25844053	pseudogene
LYZ	0.11212	0.986959	12	69742133	protein-coding gene
GIMAP6	0.11214	0.986959	7	150322463	protein-coding gene
LINC02224	0.11214	0.986959	5	44495245	non-coding RNA
SLC35G6	0.11219	0.986959	17	7384720	protein-coding gene
EQTN	0.11221	0.986959	9	27284653	protein-coding gene
LOC401127	0.11221	0.986959	4	39481874	unknown
POFUT1	0.11223	0.986959	20	30795695	protein-coding gene
ANKRD66	0.11225	0.986959	6	46714653	protein-coding gene
MIR378C	0.11232	0.986959	10	132760850	non-coding RNA
LOC645513	0.11235	0.986959	4	120375937	unknown
UMODL1	0.11238	0.986959	21	43491425	protein-coding gene
LINC00668	0.11243	0.986959	18	6925472	non-coding RNA
LINC01574	0.11268	0.986959	5	176170205	non-coding RNA
COL25A1	0.1127	0.986959	4	109745038	protein-coding gene
ARHGAP31	0.11274	0.986959	3	119013219	protein-coding gene
SORL1	0.11276	0.986959	11	121322911	protein-coding gene
SLC35F6	0.1128	0.986959	2	26987141	protein-coding gene
CDC14C	0.11282	0.986959	7	48964156	pseudogene
BMP4	0.11285	0.986959	14	54416454	protein-coding gene
PLLP	0.11285	0.986959	16	57290008	protein-coding gene
FSCB	0.11294	0.986959	14	44973353	protein-coding gene
LCE2A	0.11294	0.986959	1	152670839	protein-coding gene
SIGLECL1	0.11296	0.986959	19	51767136	protein-coding gene
SH2D5	0.11299	0.986959	1	21046224	protein-coding gene
LOC101929384	0.11304	0.986959	12	312810	unknown
CEP170B	0.11318	0.986959	14	105331649	protein-coding gene
UTP4	0.11318	0.986959	16	69166498	protein-coding gene
CEP83	0.1132	0.986959	12	94762163	protein-coding gene
FGD5-AS1	0.11321	0.986959	3	14984285	non-coding RNA
NTRK2	0.11326	0.986959	9	87285291	protein-coding gene
MIR4278	0.11345	0.986959	5	6827965	non-coding RNA
SLC6A12	0.11365	0.986959	12	299242	protein-coding gene
NCR3LG1	0.11368	0.986959	11	17373308	protein-coding gene
GUCY2EP	0.11368	0.986959	11	76391209	pseudogene
FRYL	0.11372	0.986959	4	48499379	protein-coding gene
VPS41	0.11373	0.986959	7	38763542	protein-coding gene
CENPBD1P1	0.11375	0.986959	19	59086765	pseudogene
CSRNP1	0.11376	0.986959	3	39183341	protein-coding gene
PSAP	0.11381	0.986959	10	73576039	protein-coding gene
NUDT21	0.11383	0.986959	16	56463047	protein-coding gene
KRTAP10-11	0.11389	0.986959	21	46066330	protein-coding gene
RASGRP1	0.11392	0.986959	15	38780301	protein-coding gene
SETDB2	0.11398	0.986959	13	50018428	protein-coding gene
CALHM3	0.114	0.986959	10	105232560	protein-coding gene
MYPN	0.11403	0.986959	10	69869189	protein-coding gene
UFSP1	0.11405	0.986959	7	100486343	protein-coding gene
EDEM1	0.11411	0.986959	3	5229358	protein-coding gene
ISYNA1	0.11415	0.986959	19	18545197	protein-coding gene
NRG3-AS1	0.11416	0.986959	10	83988769	non-coding RNA
SEMA4F	0.11417	0.986959	2	74881354	protein-coding gene
SCARNA13	0.11424	0.986959	14	95999691	non-coding RNA
PEX11A	0.11426	0.986959	15	90224761	protein-coding gene
PPP1R1B	0.11436	0.986959	17	37784750	protein-coding gene
NBR1	0.11445	0.986959	17	41322986	protein-coding gene
LIMA1	0.11455	0.986959	12	50569562	protein-coding gene
ITGAV	0.11461	0.986959	2	187464931	protein-coding gene
MIR6743	0.11468	0.986959	11	209335	non-coding RNA
LINC01468	0.11492	0.986959	10	54210636	non-coding RNA
LINC00974	0.11495	0.986959	17	39705857	non-coding RNA
SNRNP40	0.11499	0.986959	1	31732414	protein-coding gene
ATP8A2	0.11512	0.986959	13	26042911	protein-coding gene
COX6C	0.11513	0.986959	8	100890222	protein-coding gene
C11orf88	0.11514	0.986959	11	111385509	protein-coding gene
DNM1P35	0.1152	0.986959	15	76020010	pseudogene
ARMT1	0.11521	0.986959	6	151773392	protein-coding gene
PGR	0.11521	0.986959	11	100900354	protein-coding gene
MIR5583-2	0.11538	0.986959	18	37256682	non-coding RNA
MIR5583-1	0.11538	0.986959	18	37256684	non-coding RNA
LOC101928682	0.11541	0.986959	16	87305511	unknown
C1orf122	0.11544	0.986959	1	38273472	protein-coding gene
MIR634	0.11548	0.986959	17	64783189	non-coding RNA
INO80C	0.11549	0.986959	18	33048290	protein-coding gene
FAM83C	0.11558	0.986959	20	33873533	protein-coding gene
PRM2	0.11567	0.986959	16	11369492	protein-coding gene
HSPC324	0.11575	0.986959	9	139543061	unknown
FAM83D	0.11577	0.986959	20	37554954	protein-coding gene
CYSLTR2	0.11578	0.986959	13	49227846	protein-coding gene
AP3S1	0.1159	0.986959	5	115177302	protein-coding gene
RPS8	0.116	0.986959	1	45241245	protein-coding gene
PWRN4	0.11601	0.986959	15	24220293	non-coding RNA
SDHD	0.11609	0.986959	11	111957547	protein-coding gene
FAM46C	0.11611	0.986959	1	118148603	protein-coding gene
LINC00526	0.11617	0.986959	18	5236722	non-coding RNA
ADAMTS8	0.11618	0.986959	11	130274817	protein-coding gene
LINC02401	0.11624	0.986959	12	103941571	non-coding RNA
LOC105369340	0.11625	0.986959	11	64014525	unknown
ARHGAP20	0.11634	0.986959	11	110447758	protein-coding gene
MIR1-1	0.11642	0.986959	20	61151512	non-coding RNA
MYH13	0.11647	0.986959	17	10204182	protein-coding gene
MST1	0.11648	0.986959	3	49721379	protein-coding gene
PUM3	0.1165	0.986959	9	2804154	protein-coding gene
STAG1	0.11656	0.986959	3	136055998	protein-coding gene
NDOR1	0.11656	0.986959	9	140100118	protein-coding gene
LOC100996263	0.11659	0.986959	1	118139453	unknown
ZNHIT6	0.11667	0.986959	1	86115105	protein-coding gene
SEPT9	0.1167	0.986959	17	75471324	protein-coding gene
LINC01672	0.1167	0.986959	1	6787586	non-coding RNA
LOC105374205	0.11672	0.986959	3	169165654	unknown
RYR1	0.11683	0.986959	19	38924339	protein-coding gene
RXFP2	0.11686	0.986959	13	32313679	protein-coding gene
GJD2	0.11686	0.986959	15	35044641	protein-coding gene
ZNF461	0.11687	0.986959	19	37127522	protein-coding gene
BMP3	0.11692	0.986959	4	81952118	protein-coding gene
NUDT5	0.11695	0.986959	10	12207326	protein-coding gene
TIGD2	0.11716	0.986959	4	90033967	protein-coding gene
CSN3	0.11716	0.986959	4	71108332	protein-coding gene
LINC01729	0.11717	0.986959	20	5488520	non-coding RNA
SLC44A3	0.11719	0.986959	1	95290048	protein-coding gene
LOC101927967	0.1172	0.986959	2	77970821	unknown
TNFSF13B	0.11722	0.986959	13	108921976	protein-coding gene
LOC105376468	0.11725	0.986959	10	28721936	unknown
FLVCR1	0.11725	0.986959	1	213031596	protein-coding gene
PNPLA1	0.11726	0.986959	6	36238236	protein-coding gene
STEAP2-AS1	0.11749	0.986959	7	89511666	non-coding RNA
ACTL7A	0.11749	0.986959	9	111624507	protein-coding gene
FNDC7	0.11759	0.986959	1	109255555	protein-coding gene
HIST1H4K	0.11766	0.986959	6	27798951	protein-coding gene
C7orf13	0.11777	0.986959	7	156431059	unknown
LOC105375787	0.11782	0.986959	8	142264665	unknown
ZNF581	0.11784	0.986959	19	56154985	protein-coding gene
ZNF580	0.11784	0.986959	19	56153462	protein-coding gene
CCDC106	0.11784	0.986959	19	56158953	protein-coding gene
DPY19L4	0.11792	0.986959	8	95732102	protein-coding gene
SHANK3	0.11792	0.986959	22	51113069	protein-coding gene
NSA2	0.11795	0.986959	5	74062815	protein-coding gene
ATPAF1	0.11796	0.986959	1	47100710	protein-coding gene
SULT2B1	0.11797	0.986959	19	49078992	protein-coding gene
PRKG2	0.11813	0.986959	4	82008523	protein-coding gene
SMYD2	0.11821	0.986959	1	214454564	protein-coding gene
BASP1	0.11823	0.986959	5	17217669	protein-coding gene
LINC01053	0.11824	0.986959	13	25755469	non-coding RNA
UBE2D4	0.1183	0.986959	7	43966034	protein-coding gene
KDELC2	0.11835	0.986959	11	108342832	protein-coding gene
NAA38	0.11835	0.986959	17	7759998	protein-coding gene
FBP1	0.11842	0.986959	9	97365420	protein-coding gene
NOCT	0.11844	0.986959	4	139936912	protein-coding gene
LINC02375	0.11849	0.986959	12	127808699	non-coding RNA
LOC109864269	0.11858	0.986959	4	113567875	unknown
CNTN5	0.11859	0.986959	11	99426875	protein-coding gene
SNORD105	0.11861	0.986959	19	10218326	non-coding RNA
PRMT2	0.11861	0.986959	21	48055506	protein-coding gene
MIR8059	0.11863	0.986959	17	48846010	non-coding RNA
ERG28	0.1187	0.986959	14	76117232	protein-coding gene
KRTAP12-1	0.1187	0.986959	21	46101490	protein-coding gene
DEFB119	0.11872	0.986959	20	29976770	protein-coding gene
MEF2C-AS2	0.11876	0.986959	5	87972035	non-coding RNA
DPP7	0.11878	0.986959	9	140004991	protein-coding gene
ATP13A4	0.1188	0.986959	3	193116755	protein-coding gene
RUSC1-AS1	0.11881	0.986959	1	155289949	non-coding RNA
LOC105378123	0.11889	0.986959	6	167578836	unknown
M1AP	0.11891	0.986959	2	74802386	protein-coding gene
FER1L6	0.11896	0.986959	8	124864226	protein-coding gene
ITGA6	0.11907	0.986959	2	173292282	protein-coding gene
HMCN1	0.1191	0.986959	1	185703682	protein-coding gene
UGDH-AS1	0.11912	0.986959	4	39529458	non-coding RNA
VEPH1	0.11912	0.986959	3	157177409	protein-coding gene
PPP1R14B	0.11918	0.986959	11	64011950	protein-coding gene
TEMN3-AS1	0.11919	0.986959	4	182741157	non-coding RNA
LOC284412	0.11939	0.986959	19	37756840	unknown
ADGRF5	0.11941	0.986959	6	46820241	protein-coding gene
TNFSF14	0.11946	0.986959	19	6661263	protein-coding gene
SLITRK3	0.11951	0.986959	3	164904507	protein-coding gene
LINC01858	0.11959	0.986959	19	23237624	non-coding RNA
ST3GAL5	0.11962	0.986959	2	86066271	protein-coding gene
CCDC96	0.11963	0.986959	4	7042575	protein-coding gene
FAN1	0.11973	0.986959	15	31196075	protein-coding gene
SUGP2	0.11981	0.986959	19	19101695	protein-coding gene
ZNF99	0.11985	0.986959	19	22934984	protein-coding gene
MIR6126	0.11987	0.986959	16	3535380	non-coding RNA
SLC30A4	0.11997	0.986959	15	45794599	protein-coding gene
ARL5B	0.11998	0.986959	10	18948312	protein-coding gene
LOC102723439	0.12009	0.986959	10	76266255	unknown
LL22NC01-81G9.3	0.1201	0.986959	22	37361288	unknown
LOC728743	0.12013	0.986959	7	150102839	unknown
TRIM34	0.12019	0.986959	11	5653484	protein-coding gene
TMEM107	0.12021	0.986959	17	8075777	protein-coding gene
DTHD1	0.12023	0.986959	4	36285643	protein-coding gene
FBXL6	0.12026	0.986959	8	145579087	protein-coding gene
TMEM249	0.12026	0.986959	8	145576885	protein-coding gene
ZNF222	0.12027	0.986959	19	44529493	protein-coding gene
LINC01800	0.12038	0.986959	2	65073263	non-coding RNA
LOC100507548	0.12041	0.986959	11	134855245	unknown
KIAA1217	0.1205	0.986959	10	24755433	protein-coding gene
SNORD105B	0.12052	0.986959	19	10220424	non-coding RNA
LOC100192426	0.12066	0.986959	18	8360817	unknown
SDC3	0.12068	0.986959	1	31342312	protein-coding gene
XKR7	0.12069	0.986959	20	30555804	protein-coding gene
KIRREL3-AS3	0.12069	0.986959	11	126872804	non-coding RNA
RRM2B	0.1207	0.986959	8	103216728	protein-coding gene
LINC01246	0.12071	0.986959	2	6766240	non-coding RNA
EHBP1L1	0.12071	0.986959	11	65343508	protein-coding gene
LCMT1	0.12074	0.986959	16	25123046	protein-coding gene
FMN2	0.12075	0.986959	1	240255184	protein-coding gene
MAGI1	0.12076	0.986959	3	65344943	protein-coding gene
CYP7B1	0.12079	0.986959	8	65503409	protein-coding gene
GTF3C4	0.1208	0.986959	9	135545421	protein-coding gene
NANOS2	0.12082	0.986959	19	46416472	protein-coding gene
HOMER1	0.12082	0.986959	5	78669646	protein-coding gene
TMEM235	0.12083	0.986959	17	76227390	protein-coding gene
TRPM6	0.12083	0.986959	9	77337410	protein-coding gene
PPP4R2	0.12085	0.986959	3	73045935	protein-coding gene
WDR74	0.12095	0.986959	11	62600376	protein-coding gene
PRAC1	0.12096	0.986959	17	46799081	protein-coding gene
GPHB5	0.12103	0.986959	14	63779548	protein-coding gene
CXADR	0.12105	0.986959	21	18885223	protein-coding gene
LOC101928461	0.12105	0.986959	6	136950251	unknown
NFAT5	0.12106	0.986959	16	69599868	protein-coding gene
CHMP4B	0.12109	0.986959	20	32399109	protein-coding gene
OR4A5	0.12111	0.986959	11	51411377	protein-coding gene
DSC3	0.12116	0.986959	18	28569330	protein-coding gene
PPP1R36	0.12118	0.986959	14	65016619	protein-coding gene
FKBP2	0.12122	0.986959	11	64009587	protein-coding gene
PACS1	0.12133	0.986959	11	65837823	protein-coding gene
MSTN	0.12133	0.986959	2	190920425	protein-coding gene
TRPA1	0.12134	0.986959	8	72933485	protein-coding gene
UBE3D	0.12138	0.986959	6	83602116	protein-coding gene
MIR4301	0.12143	0.986959	11	113320744	non-coding RNA
CLTB	0.12144	0.986959	5	175819455	protein-coding gene
LINC01629	0.12146	0.986959	14	77425980	non-coding RNA
CRISP1	0.12153	0.986959	6	49801978	protein-coding gene
CCM2L	0.12156	0.986959	20	30598244	protein-coding gene
SLC26A4	0.12159	0.986959	7	107301079	protein-coding gene
KCTD18	0.12161	0.986959	2	201353674	protein-coding gene
SLC4A5	0.12169	0.986959	2	74448560	protein-coding gene
RCL1	0.12171	0.986959	9	4839768	protein-coding gene
MIR2276	0.12189	0.986959	13	24736554	non-coding RNA
MIR1910	0.12189	0.986959	16	85775226	non-coding RNA
GUK1	0.12201	0.986959	1	228332403	protein-coding gene
C8G	0.1221	0.986959	9	139839697	protein-coding gene
JAK1	0.12218	0.986959	1	65298905	protein-coding gene
TFAP4	0.1222	0.986959	16	4307186	protein-coding gene
TMPRSS11F	0.12225	0.986959	4	68918915	protein-coding gene
KIR3DX1	0.12229	0.986959	19	55043908	other
HAPLN2	0.12232	0.986959	1	156589085	protein-coding gene
PHAX	0.12233	0.986959	5	125936606	protein-coding gene
OR52N5	0.12236	0.986959	11	5798863	protein-coding gene
KL	0.12237	0.986959	13	33590570	protein-coding gene
SLC30A5	0.12242	0.986959	5	68389775	protein-coding gene
MCCC1	0.12247	0.986959	3	182733005	protein-coding gene
PPWD1	0.12248	0.986959	5	64859065	protein-coding gene
SERPINB2	0.12251	0.986959	18	61554938	protein-coding gene
TGFBR1	0.12253	0.986959	9	101867370	protein-coding gene
LOC100996583	0.12257	0.986959	1	2497973	unknown
ZDHHC7	0.12257	0.986959	16	85008066	protein-coding gene
ORM1	0.12258	0.986959	9	117085302	protein-coding gene
KPTN	0.12261	0.986959	19	47978397	protein-coding gene
HCG9	0.12263	0.986959	6	29942891	non-coding RNA
SNORA115	0.12268	0.986959	2	218698312	non-coding RNA
SMPD3	0.1227	0.986959	16	68392229	protein-coding gene
LOC101928650	0.12276	0.986959	1	170430457	unknown
PATJ	0.12282	0.986959	1	62208137	protein-coding gene
TACR2	0.12282	0.986959	10	71163957	protein-coding gene
MIR6815	0.12286	0.986959	21	46898179	non-coding RNA
ETV2	0.12288	0.986959	19	36132638	protein-coding gene
ASPRV1	0.12298	0.986959	2	70187223	protein-coding gene
PIGR	0.12302	0.986959	1	207101866	protein-coding gene
ARL6IP5	0.12305	0.986959	3	69134089	protein-coding gene
ENPP7P13	0.1232	0.986959	16	33571843	pseudogene
LOC285804	0.12325	0.986959	6	170575756	unknown
TRIM28	0.12325	0.986959	19	59055835	protein-coding gene
FCAMR	0.12341	0.986959	1	207131311	protein-coding gene
LACTB2-AS1	0.12341	0.986959	8	71520811	non-coding RNA
LOC101928865	0.12342	0.986959	11	78135028	unknown
CLCN3	0.1235	0.986959	4	170581212	protein-coding gene
MIR1255B1	0.12368	0.986959	4	36427987	non-coding RNA
CASP2	0.1237	0.986959	7	142986680	protein-coding gene
RNF44	0.12372	0.986959	5	175953699	protein-coding gene
MIR6515	0.12373	0.986959	19	13051297	non-coding RNA
SNORD13F	0.12373	0.986959	11	65820614	non-coding RNA
TRIT1	0.12373	0.986959	1	40306705	protein-coding gene
PLAGL2	0.12379	0.986959	20	30780306	protein-coding gene
WDR89	0.1238	0.986959	14	64063756	protein-coding gene
CCT2	0.12388	0.986959	12	69979461	protein-coding gene
ADGRE3	0.12388	0.986959	19	14729928	protein-coding gene
YRDC	0.1239	0.986959	1	38268613	protein-coding gene
LINC01427	0.12391	0.986959	20	22260865	non-coding RNA
ODF3B	0.12393	0.986959	22	50968837	protein-coding gene
LLGL1	0.12395	0.986959	17	18128935	protein-coding gene
DZIP1L	0.12397	0.986959	3	137787824	protein-coding gene
KRTAP6-3	0.12397	0.986959	21	31964758	protein-coding gene
KLHL25	0.12399	0.986959	15	86302558	protein-coding gene
LCE1B	0.124	0.986959	1	152784446	protein-coding gene
EXOSC5	0.12403	0.986959	19	41892275	protein-coding gene
PARP9	0.12412	0.986959	3	122250619	protein-coding gene
HLA-J	0.12415	0.986959	6	29973747	pseudogene
APBA2	0.12417	0.986959	15	29362608	protein-coding gene
EPHX1	0.12421	0.986959	1	226013001	protein-coding gene
TOMM20	0.12424	0.986959	1	235272657	protein-coding gene
CIB4	0.12426	0.986959	2	26804069	protein-coding gene
IER5	0.12426	0.986959	1	181057637	protein-coding gene
NBAS	0.12432	0.986959	2	15307031	protein-coding gene
LOC105372493	0.12435	0.986959	20	1098494	unknown
C10orf142	0.12435	0.986959	10	44788197	protein-coding gene
NEURL4	0.12443	0.986959	17	7218950	protein-coding gene
ARID3B	0.1245	0.986959	15	74833517	protein-coding gene
TTC21B-AS1	0.12457	0.986959	2	166790366	non-coding RNA
TTC17	0.12468	0.986959	11	43380434	protein-coding gene
GSPT1	0.12469	0.986959	16	11961984	protein-coding gene
ASGR1	0.12475	0.986959	17	7076750	protein-coding gene
WDR49	0.12476	0.986959	3	167196472	protein-coding gene
GSN-AS1	0.1248	0.986959	9	124043045	non-coding RNA
SNX15	0.12481	0.986959	11	64794879	protein-coding gene
TOP1P1	0.12482	0.986959	1	171308034	pseudogene
BEGAIN	0.12485	0.986959	14	101003483	protein-coding gene
LINC01732	0.12497	0.986959	1	181143619	non-coding RNA
SLC22A3	0.12498	0.986959	6	160769404	protein-coding gene
LHFPL2	0.12505	0.986959	5	77781037	protein-coding gene
SATB2-AS1	0.1252	0.986959	2	200332820	non-coding RNA
SNORD166	0.12521	0.986959	6	111435036	non-coding RNA
MRGPRX2	0.12526	0.986959	11	19076002	protein-coding gene
LOC101929457	0.12526	0.986959	15	77817936	unknown
MIR29C	0.12534	0.986959	1	207975196	non-coding RNA
FANCD2	0.12541	0.986959	3	10068151	protein-coding gene
BTBD16	0.12543	0.986959	10	124030810	protein-coding gene
TBK1	0.12544	0.986959	12	64845839	protein-coding gene
PES1	0.12546	0.986959	22	30972611	protein-coding gene
LINC01122	0.12548	0.986959	2	58747887	non-coding RNA
RPE	0.12552	0.986959	2	210867288	protein-coding gene
LOC105373051	0.12555	0.986959	22	43608679	unknown
ZBED6	0.12563	0.986959	1	203766650	protein-coding gene
C16orf74	0.12564	0.986959	16	85741123	protein-coding gene
TCTE3	0.12566	0.986959	6	170149605	protein-coding gene
CLK2P1	0.12575	0.986959	7	23624334	pseudogene
NAA15	0.12576	0.986959	4	140222620	protein-coding gene
LOC101928298	0.12577	0.986959	10	10100684	unknown
LCE1C	0.12578	0.986959	1	152777310	protein-coding gene
LRRC63	0.12595	0.986959	13	46786077	protein-coding gene
ELOVL7	0.12597	0.986959	5	60047615	protein-coding gene
OR4K13	0.12598	0.986959	14	20502002	protein-coding gene
MTHFD1	0.12599	0.986959	14	64854758	protein-coding gene
LRFN4	0.126	0.986959	11	66624875	protein-coding gene
PSORS1C1	0.1261	0.986959	6	31082607	protein-coding gene
C19orf66	0.1261	0.986959	19	10196794	protein-coding gene
KIF2C	0.12618	0.986959	1	45212033	protein-coding gene
MIR493	0.12621	0.986959	14	101335396	non-coding RNA
AATK	0.12625	0.986959	17	79091095	protein-coding gene
CDK5R1	0.1263	0.986959	17	30814104	protein-coding gene
ASPHD2	0.12631	0.986959	22	26825279	protein-coding gene
NELL2	0.12634	0.986959	12	44902057	protein-coding gene
PSMB1	0.12638	0.986959	6	170844203	protein-coding gene
IL19	0.12639	0.986959	1	207002221	protein-coding gene
EPM2AIP1	0.12642	0.986959	3	37027356	protein-coding gene
LOC100507006	0.12649	0.986959	2	64455534	unknown
MIR4320	0.12654	0.986959	18	47652868	non-coding RNA
ANKRD11	0.12665	0.986959	16	89353065	protein-coding gene
OR56A1	0.12671	0.986959	11	6047900	protein-coding gene
ACOXL-AS1	0.12675	0.986959	2	111855917	non-coding RNA
UNG	0.12676	0.986959	12	109535922	protein-coding gene
MYO9A	0.12677	0.986959	15	72118360	protein-coding gene
ADCY8	0.12677	0.986959	8	131792546	protein-coding gene
MIR4650-1	0.12678	0.986959	7	66579308	non-coding RNA
MIR4650-2	0.12678	0.986959	7	66579308	non-coding RNA
ZNF347	0.12684	0.986959	19	53641956	protein-coding gene
SLC10A2	0.12685	0.986959	13	103696347	protein-coding gene
HDAC10	0.12689	0.986959	22	50683612	protein-coding gene
P2RX6P	0.1269	0.986959	22	21396680	pseudogene
STXBP4	0.12693	0.986959	17	53046125	protein-coding gene
HMGB1	0.12698	0.986959	13	31032052	protein-coding gene
CLCNKA	0.12699	0.986959	1	16348485	protein-coding gene
LINC00517	0.127	0.986959	14	38365264	non-coding RNA
UQCRC2	0.12705	0.986959	16	21964384	protein-coding gene
CHRNA1	0.12709	0.986959	2	175612322	protein-coding gene
KCNK12	0.1271	0.986959	2	47747914	protein-coding gene
SNORD160	0.1271	0.986959	1	45227706	non-coding RNA
CYP26A1	0.12714	0.986959	10	94833646	protein-coding gene
LOC105375545	0.12723	0.986959	7	142952391	unknown
CACNG1	0.12729	0.986959	17	65040651	protein-coding gene
HADHB	0.12734	0.986959	2	26467615	protein-coding gene
FABP2	0.12737	0.986959	4	120238404	protein-coding gene
SLC35F2	0.12738	0.986959	11	107661716	protein-coding gene
SNHG12	0.12745	0.986959	1	28905049	non-coding RNA
DPCD	0.12747	0.986959	10	103348044	protein-coding gene
WDR5B	0.12751	0.986959	3	122130699	protein-coding gene
SLC35E4	0.12753	0.986959	22	31031801	protein-coding gene
ERCC1	0.12755	0.986959	19	45916691	protein-coding gene
TSPAN12	0.12758	0.986959	7	120427373	protein-coding gene
LINC00547	0.12763	0.986959	13	38109076	non-coding RNA
ZFP30	0.12767	0.986959	19	38121909	protein-coding gene
C15orf41	0.12786	0.986959	15	36887069	protein-coding gene
MIR6807	0.12788	0.986959	19	59061651	non-coding RNA
GPS2	0.12803	0.986959	17	7215977	protein-coding gene
MSTO1	0.1281	0.986959	1	155579960	protein-coding gene
LOC730101	0.1281	0.986959	6	52529198	unknown
LDHA	0.12826	0.986959	11	18417812	protein-coding gene
C8orf44	0.1283	0.986959	8	67579786	protein-coding gene
TBC1D22A-AS1	0.1283	0.986959	22	47309987	non-coding RNA
LMBR1	0.12835	0.986959	7	156473569	protein-coding gene
ZNF628	0.12837	0.986959	19	55987698	protein-coding gene
KLF15	0.12851	0.986959	3	126061477	protein-coding gene
GPRC5C	0.12856	0.986959	17	72429835	protein-coding gene
TAGLN	0.12875	0.986959	11	117070039	protein-coding gene
MIR3144	0.12876	0.986959	6	120336324	non-coding RNA
LINC00540	0.12887	0.986959	13	22784423	non-coding RNA
RASL11A	0.12892	0.986959	13	27845313	protein-coding gene
KLF7	0.12895	0.986959	2	207938861	protein-coding gene
LINC02470	0.12899	0.986959	12	10089177	non-coding RNA
FTCDNL1	0.12901	0.986959	2	200683083	other
C20orf141	0.12903	0.986959	20	2795656	protein-coding gene
COL28A1	0.12906	0.986959	7	7398243	protein-coding gene
MIR4284	0.12909	0.986959	7	73125646	non-coding RNA
RAB1A	0.12911	0.986959	2	65313987	protein-coding gene
LCE1F	0.12913	0.986959	1	152748847	protein-coding gene
TNIK	0.1292	0.986959	3	171064718	protein-coding gene
EXOC3L2	0.1292	0.986959	19	45715634	protein-coding gene
OR5AU1	0.12923	0.986959	14	21623095	protein-coding gene
DISP1	0.12923	0.986959	1	222988422	protein-coding gene
SRSF1	0.1294	0.986959	17	56078279	protein-coding gene
FAT4	0.12948	0.986959	4	126237566	protein-coding gene
TTC34	0.1295	0.986959	1	2572806	protein-coding gene
ASB18	0.12951	0.986959	2	237102094	protein-coding gene
SLC26A1	0.12959	0.986959	4	981444	protein-coding gene
LOC101927168	0.12966	0.986959	18	6728925	unknown
IDO1	0.12966	0.986959	8	39771327	protein-coding gene
ZNF316	0.12966	0.986959	7	6676952	protein-coding gene
SCARNA8	0.12973	0.986959	9	19063653	non-coding RNA
MDM4	0.12976	0.986959	1	204485506	protein-coding gene
R3HDM4	0.12979	0.986959	19	896502	protein-coding gene
CHURC1	0.12981	0.986959	14	65381078	protein-coding gene
ANKRD42	0.12988	0.986959	11	82904780	protein-coding gene
ZNF33BP1	0.12998	0.986959	10	38082865	pseudogene
TFPI2	0.13004	0.986959	7	93514708	protein-coding gene
SYT14P1	0.1301	0.986959	4	68926327	pseudogene
RAD51C	0.1302	0.986959	17	56769933	protein-coding gene
VASN	0.13021	0.986959	16	4421848	protein-coding gene
DENND5A	0.13023	0.986959	11	9160374	protein-coding gene
ZNF587	0.13028	0.986959	19	58361180	protein-coding gene
ZNF343	0.13034	0.986959	20	2472487	protein-coding gene
RPP38	0.13035	0.986959	10	15139178	protein-coding gene
DHX9	0.13036	0.986959	1	182808438	protein-coding gene
RBM42	0.13038	0.986959	19	36119917	protein-coding gene
PEA15	0.1304	0.986959	1	160175108	protein-coding gene
ATP2C1	0.13041	0.986959	3	130613433	protein-coding gene
EBLN1	0.13045	0.986959	10	22497742	protein-coding gene
CD200R1L	0.13048	0.986959	3	112534555	protein-coding gene
FCGR3A	0.1305	0.986959	1	161511550	protein-coding gene
RELN	0.1305	0.986959	7	103112230	protein-coding gene
TUSC3	0.13053	0.986959	8	15397595	protein-coding gene
LINC01461	0.13061	0.986959	1	85063646	non-coding RNA
NR5A2	0.13064	0.986959	1	200011952	protein-coding gene
BNIP3	0.13069	0.986959	10	133781186	protein-coding gene
HIST1H4J	0.13077	0.986959	6	27791902	protein-coding gene
CELA1	0.13077	0.986959	12	51722226	protein-coding gene
SRGAP3	0.13079	0.986959	3	9022275	protein-coding gene
C11orf91	0.1308	0.986959	11	33719653	protein-coding gene
ARMC4P1	0.13086	0.986959	10	27547690	pseudogene
CCR8	0.13097	0.986959	3	39371196	protein-coding gene
AK8	0.131	0.986959	9	135600964	protein-coding gene
C14orf166	0.13107	0.986959	14	52456227	unknown
USP6	0.13108	0.986959	17	5031686	protein-coding gene
LINC01287	0.13114	0.986959	7	153097003	non-coding RNA
NVL	0.13119	0.986959	1	224415035	protein-coding gene
SPACA1	0.13123	0.986959	6	88757506	protein-coding gene
CDH24	0.13125	0.986959	14	23516269	protein-coding gene
POM121	0.13127	0.986959	7	72361165	protein-coding gene
PCDHB13	0.13127	0.986959	5	140593490	other
LINC00929	0.13134	0.986959	15	26360959	non-coding RNA
RFX5	0.13137	0.986959	1	151313115	protein-coding gene
MIR4795	0.13139	0.986959	3	87275338	non-coding RNA
KIAA0141	0.13142	0.986959	5	141303384	protein-coding gene
MMAA	0.13156	0.986959	4	146540539	protein-coding gene
OSTCP1	0.13161	0.986959	6	159262157	pseudogene
CCDC102A	0.13167	0.986959	16	57546089	protein-coding gene
KLHL22	0.1319	0.986959	22	20795805	protein-coding gene
CYP11A1	0.13201	0.986959	15	74630102	protein-coding gene
TAAR8	0.13227	0.986959	6	132873822	protein-coding gene
DEGS2	0.13228	0.986959	14	100612752	protein-coding gene
TOP1	0.13242	0.986959	20	39657457	protein-coding gene
AFAP1L2	0.13242	0.986959	10	116054582	protein-coding gene
TYMP	0.13244	0.986959	22	50964180	protein-coding gene
S100Z	0.13244	0.986959	5	76145825	protein-coding gene
RASSF8	0.1326	0.986959	12	26205490	protein-coding gene
TSTD3	0.1326	0.986959	6	99968869	protein-coding gene
RDH10	0.13262	0.986959	8	74206836	protein-coding gene
PRAMEF2	0.13262	0.986959	1	12916940	protein-coding gene
NR2C2AP	0.13269	0.986959	19	19312219	protein-coding gene
LOC729867	0.13277	0.986959	1	160171988	unknown
IFFO2	0.13281	0.986959	1	19230773	protein-coding gene
EIF2AK2	0.13287	0.986959	2	37332283	protein-coding gene
C2CD3	0.13294	0.986959	11	73745476	protein-coding gene
RGS7	0.13296	0.986959	1	240938813	protein-coding gene
HAP1	0.13308	0.986959	17	39878890	protein-coding gene
PITX2	0.13309	0.986959	4	111538579	protein-coding gene
HTR3C	0.13312	0.986959	3	183770834	protein-coding gene
CLDN5	0.13313	0.986959	22	19510546	protein-coding gene
TUB-AS1	0.13313	0.986959	11	8081584	non-coding RNA
MUTYH	0.13317	0.986959	1	45794913	protein-coding gene
MFSD6	0.1333	0.986959	2	191273080	protein-coding gene
CAPN15	0.13332	0.986959	16	577855	protein-coding gene
MYOG	0.13333	0.986959	1	203052256	protein-coding gene
LOC100288866	0.13337	0.986959	17	47583018	unknown
ALG10B	0.13341	0.986959	12	38710556	protein-coding gene
PGM2L1	0.13342	0.986959	11	74041356	protein-coding gene
TAF6L	0.13342	0.986959	11	62538774	protein-coding gene
LNX1-AS1	0.13342	0.986959	4	54366243	non-coding RNA
LINC02405	0.13357	0.986959	12	127399773	non-coding RNA
LOC100287049	0.13357	0.986959	1	160231538	unknown
LOC105370024	0.13358	0.986959	12	119611870	unknown
CYP46A1	0.13361	0.986959	14	100150754	protein-coding gene
MIR4685	0.13368	0.986959	10	100191048	non-coding RNA
MIR149	0.13369	0.986959	2	241395417	non-coding RNA
RAB39A	0.13369	0.986959	11	107799200	protein-coding gene
AGBL5-AS1	0.1337	0.986959	2	27272550	non-coding RNA
VN1R4	0.13375	0.986959	19	53770012	protein-coding gene
SAMD12-AS1	0.13375	0.986959	8	119633239	non-coding RNA
TMED11P	0.13377	0.986959	4	1108984	pseudogene
ILF3-AS1	0.13378	0.986959	19	10762537	non-coding RNA
ECHDC1	0.13378	0.986959	6	127609856	protein-coding gene
PARD3B	0.1338	0.986959	2	205410515	protein-coding gene
MAN1B1	0.13381	0.986959	9	139981378	protein-coding gene
C1orf68	0.13381	0.986959	1	152691997	protein-coding gene
DDX56	0.13386	0.986959	7	44605015	protein-coding gene
LINC00934	0.13399	0.986959	12	119721629	non-coding RNA
KIF12	0.134	0.986959	9	116853917	protein-coding gene
ZC3H4	0.13409	0.986959	19	47567446	protein-coding gene
FAM181A-AS1	0.13414	0.986959	14	94371075	non-coding RNA
TUBA3D	0.13415	0.986959	2	132233579	protein-coding gene
SDHAP1	0.13418	0.986959	3	195686791	pseudogene
NTMT1	0.13418	0.986959	9	132388722	protein-coding gene
DNASE1	0.13421	0.986959	16	3704704	protein-coding gene
RASSF8-AS1	0.13433	0.986959	12	26107587	non-coding RNA
LOC101928020	0.13434	0.986959	2	210894645	unknown
SMG5	0.1344	0.986959	1	156219014	protein-coding gene
MRPL12	0.13447	0.986959	17	79670399	protein-coding gene
MIR7641-1	0.13456	0.986959	11	104123318	non-coding RNA
DENND2D	0.13457	0.986959	1	111728590	protein-coding gene
CD164	0.13458	0.986959	6	109687716	protein-coding gene
FLJ30901	0.13466	0.986959	22	43593285	unknown
LOC286083	0.1347	0.986959	8	1244293	unknown
DPY19L2P4	0.13476	0.986959	7	89748713	pseudogene
KLK14	0.13477	0.986959	19	51581229	protein-coding gene
HOGA1	0.1348	0.986959	10	99344101	protein-coding gene
SRRM4	0.13482	0.986959	12	119419299	protein-coding gene
RAVER2	0.13488	0.986959	1	65210777	protein-coding gene
LOC101927021	0.1349	0.986959	7	1200420	unknown
ABCD2	0.13491	0.986959	12	39945021	protein-coding gene
LOC101928063	0.13496	0.986959	19	44501047	unknown
SNORA16A	0.13501	0.986959	1	28907431	non-coding RNA
LDB2	0.1351	0.986959	4	16752472	protein-coding gene
TMTC1	0.1351	0.986959	12	29653745	protein-coding gene
TXNRD3	0.13513	0.986959	3	126325894	protein-coding gene
PLPPR5	0.13523	0.986959	1	99355800	protein-coding gene
CX3CR1	0.13528	0.986959	3	39304984	protein-coding gene
GNRH2	0.1353	0.986959	20	3024267	protein-coding gene
PP7080	0.1353	0.986959	5	470624	unknown
ZFAND6	0.13538	0.986959	15	80390757	protein-coding gene
LINC01736	0.13547	0.986959	1	230138463	non-coding RNA
SNRPB	0.13553	0.986959	20	2442280	protein-coding gene
LINC00663	0.13562	0.986959	19	19867180	non-coding RNA
RTP4	0.13564	0.986959	3	187086167	protein-coding gene
MIR4786	0.13564	0.986959	2	240882431	non-coding RNA
TMEM203	0.13575	0.986959	9	140098534	protein-coding gene
KAZN	0.1358	0.986959	1	15272414	protein-coding gene
LOC100129617	0.13581	0.986959	16	81698958	unknown
LOC101927822	0.13585	0.986959	8	134898738	unknown
NDUFA5	0.13586	0.986959	7	123177051	protein-coding gene
LOC654780	0.13592	0.986959	16	84226163	unknown
CHL1-AS2	0.13602	0.986959	3	237440	non-coding RNA
FASTK	0.13605	0.986959	7	150773707	protein-coding gene
GDE1	0.13605	0.986959	16	19513014	protein-coding gene
NRTN	0.13612	0.986959	19	5823812	protein-coding gene
CIDECP	0.13613	0.986959	3	10059236	pseudogene
AUH	0.13613	0.986959	9	93976096	protein-coding gene
TMED4	0.13615	0.986959	7	44619489	protein-coding gene
LOC102724094	0.13622	0.986959	7	100657600	unknown
ZNF492	0.13634	0.986959	19	22817125	protein-coding gene
PXDC1	0.13635	0.986959	6	3722835	protein-coding gene
LINC01684	0.13639	0.986959	21	25801053	non-coding RNA
H3F3B	0.1364	0.986959	17	73772514	protein-coding gene
CHMP2A	0.13644	0.986959	19	59062932	protein-coding gene
REEP3	0.13645	0.986959	10	65281122	protein-coding gene
ACKR4	0.13649	0.986959	3	132318980	protein-coding gene
CCDC105	0.1365	0.986959	19	15121538	protein-coding gene
LINC01549	0.13651	0.986959	21	18811207	non-coding RNA
LOC728975	0.13665	0.986959	11	64947341	unknown
TWF2	0.13675	0.986959	3	52262625	protein-coding gene
PSMD11	0.13676	0.986959	17	30771480	protein-coding gene
ZNF569	0.13678	0.986959	19	37902059	protein-coding gene
LYPLA1	0.13687	0.986959	8	54958926	protein-coding gene
GBAP1	0.13688	0.986959	1	155183615	pseudogene
UBE2M	0.1369	0.986959	19	59067078	protein-coding gene
NCOR2	0.1369	0.986959	12	124808956	protein-coding gene
CNBD1	0.13697	0.986959	8	87878675	protein-coding gene
MYRIP	0.13705	0.986959	3	40141501	protein-coding gene
ZSCAN1	0.13708	0.986959	19	58545433	protein-coding gene
DUOX2	0.13718	0.986959	15	45384851	protein-coding gene
LINC02271	0.13731	0.986959	4	62009373	non-coding RNA
TOMM6	0.13732	0.986959	6	41755180	protein-coding gene
SUSD6	0.13734	0.986959	14	70078309	protein-coding gene
ACKR2	0.1374	0.986959	3	42850963	protein-coding gene
CRISP3	0.1374	0.986959	6	49695090	protein-coding gene
MAP4K1	0.13743	0.986959	19	39078279	protein-coding gene
RBMS3	0.1375	0.986959	3	29322802	protein-coding gene
COL11A1	0.1375	0.986959	1	103342022	protein-coding gene
MAN2B2	0.13757	0.986959	4	6576900	protein-coding gene
ALS2	0.13761	0.986959	2	202624180	protein-coding gene
C4BPB	0.13762	0.986959	1	207262627	protein-coding gene
ADGRV1	0.13763	0.986959	5	89854616	protein-coding gene
TLK1	0.13763	0.986959	2	171847332	protein-coding gene
MAPKAPK5	0.13773	0.986959	12	112280031	protein-coding gene
HACD2	0.13775	0.986959	3	123210394	protein-coding gene
CXCL2	0.13778	0.986959	4	74962753	protein-coding gene
TOGARAM1	0.13785	0.986959	14	45431392	protein-coding gene
SURF4	0.1379	0.986959	9	136228324	protein-coding gene
SURF2	0.1379	0.986959	9	136223420	protein-coding gene
SURF1	0.1379	0.986959	9	136218659	protein-coding gene
ZNF722P	0.13793	0.986959	7	63459183	pseudogene
ZNF204P	0.13798	0.986959	6	27325601	pseudogene
SPC25	0.13801	0.986959	2	169727400	protein-coding gene
IFI35	0.13816	0.986959	17	41158741	protein-coding gene
ADSSL1	0.1382	0.986959	14	105196180	protein-coding gene
DNAH5	0.1382	0.986959	5	13690436	protein-coding gene
LINC02447	0.13827	0.986959	4	7099150	non-coding RNA
LINC01704	0.13828	0.986959	1	158101833	non-coding RNA
ZMIZ1	0.13829	0.986959	10	80828791	protein-coding gene
FAM83A-AS1	0.13833	0.986959	8	124213411	non-coding RNA
MIR6715B	0.13834	0.986959	10	114059369	non-coding RNA
MIR6715A	0.13834	0.986959	10	114059369	non-coding RNA
WWC1	0.13837	0.986959	5	167719064	protein-coding gene
TMEM64	0.13845	0.986959	8	91634222	protein-coding gene
TOM1	0.1385	0.986959	22	35695796	protein-coding gene
SOCS4	0.13855	0.986959	14	55493843	protein-coding gene
MBOAT2	0.13856	0.986959	2	8992819	protein-coding gene
RAD54B	0.13856	0.986959	8	95439939	protein-coding gene
LINC00494	0.13866	0.986959	20	46988653	non-coding RNA
GPR137B	0.13867	0.986959	1	236305831	protein-coding gene
KLK1	0.13879	0.986959	19	51322401	protein-coding gene
IFT80	0.13882	0.986959	3	159974773	protein-coding gene
OMA1	0.13893	0.986959	1	58946390	protein-coding gene
LINC02352	0.13894	0.986959	15	31508223	non-coding RNA
IARS	0.13897	0.986959	9	94972489	protein-coding gene
CYB5R4	0.139	0.986959	6	84569369	protein-coding gene
RASSF1	0.13902	0.986959	3	50367216	protein-coding gene
NIPAL2	0.13905	0.986959	8	99202053	protein-coding gene
SCYL3	0.13906	0.986959	1	169822214	protein-coding gene
MYO7A	0.13908	0.986959	11	76839315	protein-coding gene
C19orf54	0.1391	0.986959	19	41246760	protein-coding gene
PGRMC2	0.13914	0.986959	4	129190391	protein-coding gene
MIR4690	0.13915	0.986959	11	65403780	non-coding RNA
TTC7B	0.13931	0.986959	14	91006931	protein-coding gene
GPR75	0.13935	0.986959	2	54080049	protein-coding gene
OR10A7	0.13947	0.986959	12	55614808	protein-coding gene
CLEC11A	0.13952	0.986959	19	51226604	protein-coding gene
PTPRO	0.13973	0.986959	12	15699277	protein-coding gene
MBNL1	0.13974	0.986959	3	152017193	protein-coding gene
LGALS8	0.13974	0.986959	1	236687026	protein-coding gene
FMO2	0.1398	0.986959	1	171154346	protein-coding gene
PKIA-AS1	0.1398	0.986959	8	79446126	non-coding RNA
FHAD1	0.13993	0.986959	1	15573767	protein-coding gene
MIR4275	0.13998	0.986959	4	28821203	non-coding RNA
SLC17A4	0.14	0.986959	6	25754926	protein-coding gene
CWH43	0.14001	0.986959	4	48988658	protein-coding gene
LOC101927588	0.14006	0.986959	8	125204931	unknown
SLC25A2	0.14009	0.986959	5	140682195	protein-coding gene
USP45	0.14014	0.986959	6	99930139	protein-coding gene
MIR3117	0.14024	0.986959	1	67094122	non-coding RNA
GLYCTK-AS1	0.1403	0.986959	3	52322595	non-coding RNA
ZNF500	0.14039	0.986959	16	4800814	protein-coding gene
ABCA3	0.14042	0.986959	16	2325878	protein-coding gene
CCDC102B	0.14051	0.986959	18	66465316	protein-coding gene
FAM118A	0.14058	0.986959	22	45714323	protein-coding gene
USPL1	0.14059	0.986959	13	31208315	protein-coding gene
GPA33	0.14067	0.986959	1	167022072	protein-coding gene
AOAH-IT1	0.14068	0.986959	7	36637439	non-coding RNA
PRDM1	0.1407	0.986959	6	106546736	protein-coding gene
DOCK10	0.14083	0.986959	2	225629806	protein-coding gene
CRIPAK	0.14086	0.986959	4	1385339	protein-coding gene
TMEM19	0.14087	0.986959	12	72079877	protein-coding gene
AGA	0.14091	0.986959	4	178351928	protein-coding gene
PAX1	0.14103	0.986959	20	21686296	protein-coding gene
HLA-DRA	0.1411	0.986959	6	32407618	protein-coding gene
LOC100506124	0.14116	0.986959	2	166713985	unknown
FKBP9P1	0.14116	0.986959	7	55748766	pseudogene
USP47	0.14116	0.986959	11	11862969	protein-coding gene
PSMG1	0.1412	0.986959	21	40547383	protein-coding gene
DIAPH3	0.14131	0.986959	13	60435387	protein-coding gene
RNPEPL1	0.14135	0.986959	2	241508003	protein-coding gene
RAB23	0.14141	0.986959	6	57051790	protein-coding gene
ZNF100	0.14142	0.986959	19	21906842	protein-coding gene
ANTXRL	0.14145	0.986959	10	47658232	protein-coding gene
TSPAN5	0.14149	0.986959	4	99391517	protein-coding gene
LOC100507377	0.14156	0.986959	12	74526955	unknown
CST6	0.14157	0.986959	11	65779461	protein-coding gene
SCN11A	0.14159	0.986959	3	38887259	protein-coding gene
TRHDE	0.1416	0.986959	12	72666528	protein-coding gene
DAB2IP	0.14163	0.986959	9	124505063	protein-coding gene
ITPKC	0.14165	0.986959	19	41223007	protein-coding gene
TSPAN3	0.14166	0.986959	15	77336359	protein-coding gene
GABARAPL3	0.14173	0.986959	15	90889762	pseudogene
ADAMTSL2	0.14179	0.986959	9	136399974	protein-coding gene
ZNF793	0.14179	0.986959	19	37997840	protein-coding gene
SNORA25B	0.1418	0.986959	7	115221368	non-coding RNA
SRGAP2	0.14185	0.986959	1	206516199	protein-coding gene
DHX32	0.14188	0.986959	10	127524908	protein-coding gene
SRP14	0.1419	0.986959	15	40327890	protein-coding gene
STAC	0.14193	0.986959	3	36421978	protein-coding gene
TRIM68	0.14201	0.986959	11	4619901	protein-coding gene
RET	0.14207	0.986959	10	43572516	protein-coding gene
OVCH1	0.1421	0.986959	12	29590959	protein-coding gene
LINC02433	0.14211	0.986959	4	158493641	non-coding RNA
LINC00922	0.14213	0.986959	16	65318401	non-coding RNA
CDCA2	0.14213	0.986959	8	25316446	protein-coding gene
MIR5590	0.14216	0.986959	2	135615389	non-coding RNA
SLC9A2	0.14218	0.986959	2	103235992	protein-coding gene
RAX2	0.14225	0.986959	19	3769088	protein-coding gene
MIR670	0.14238	0.986959	11	43581205	non-coding RNA
ZNF260	0.14239	0.986959	19	37001588	protein-coding gene
BOLA3	0.14243	0.986959	2	74362527	protein-coding gene
SMIM14	0.14248	0.986959	4	39548916	protein-coding gene
G0S2	0.14249	0.986959	1	209848669	protein-coding gene
HAUS6	0.14251	0.986959	9	19053134	protein-coding gene
CCDC74A	0.14269	0.986959	2	132285247	protein-coding gene
RASSF1-AS1	0.14275	0.986959	3	50374941	non-coding RNA
MIR4528	0.14277	0.986959	18	50763470	non-coding RNA
LINC01737	0.1429	0.986959	1	230728405	non-coding RNA
TMEM80	0.14306	0.986959	11	695590	protein-coding gene
HIST1H3I	0.14312	0.986959	6	27839622	protein-coding gene
KRTAP10-10	0.14331	0.986959	21	46057272	protein-coding gene
LOC105378853	0.14339	0.986959	1	91295103	unknown
BAD	0.1434	0.986959	11	64037299	protein-coding gene
LINC00200	0.14342	0.986959	10	1205707	non-coding RNA
LOC101928902	0.1435	0.986959	8	145592595	unknown
C10orf90	0.14352	0.986959	10	128191414	protein-coding gene
LOC105373782	0.14355	0.986959	2	186029680	unknown
XKR6	0.14355	0.986959	8	10969230	protein-coding gene
TSSK1B	0.14356	0.986959	5	112768250	protein-coding gene
KLHL2	0.14356	0.986959	4	166131170	protein-coding gene
S100A10	0.14361	0.986959	1	151955385	protein-coding gene
ST8SIA6	0.14367	0.986959	10	17357412	protein-coding gene
CST9	0.14367	0.986959	20	23583046	protein-coding gene
GOLGA6L2	0.1437	0.986959	15	23684532	protein-coding gene
SNORD13B-1	0.1439	0.986959	5	68834987	non-coding RNA
SNORD13B-2	0.1439	0.986959	5	68834987	non-coding RNA
GSTA7P	0.14398	0.986959	6	52604260	pseudogene
SEPT7	0.14405	0.986959	7	35840595	protein-coding gene
DEFB121	0.14407	0.986959	20	29992647	protein-coding gene
LINC01715	0.14413	0.986959	1	28969767	non-coding RNA
RNU11	0.14413	0.986959	1	28975111	non-coding RNA
VASH2	0.14418	0.986959	1	213123861	protein-coding gene
STIP1	0.14421	0.986959	11	63953586	protein-coding gene
LSMEM2	0.14427	0.986959	3	50316457	protein-coding gene
SETD3	0.14433	0.986959	14	99876140	protein-coding gene
MED21	0.14444	0.986959	12	27175454	protein-coding gene
F7	0.14452	0.986959	13	113760101	protein-coding gene
LOC101927746	0.14452	0.986959	7	100951587	unknown
LOC105376114	0.14461	0.986959	9	86323245	unknown
RAB20	0.14462	0.986959	13	111175412	protein-coding gene
RERG-AS1	0.14467	0.986959	12	15304856	non-coding RNA
LOC105369971	0.1447	0.986959	12	52242006	unknown
CHD2	0.14473	0.986959	15	93443550	protein-coding gene
SPATA16	0.14475	0.986959	3	172607146	protein-coding gene
TMEM219	0.14477	0.986959	16	29973350	protein-coding gene
LOC101928540	0.14481	0.986959	6	76092901	unknown
GLE1	0.14484	0.986959	9	131266970	protein-coding gene
TMC5	0.14489	0.986959	16	19467771	protein-coding gene
PLIN5	0.1449	0.986959	19	4522543	protein-coding gene
AP4E1	0.14497	0.986959	15	51200868	protein-coding gene
ASTN2-AS1	0.14502	0.986959	9	119266561	non-coding RNA
MRPL42	0.14521	0.986959	12	93861265	protein-coding gene
LANCL2	0.14522	0.986959	7	55433140	protein-coding gene
IL4R	0.14525	0.986959	16	27325229	protein-coding gene
APOA4	0.14533	0.986959	11	116691417	protein-coding gene
LINC01766	0.14535	0.986959	19	36088796	non-coding RNA
APCDD1L	0.14539	0.986959	20	57045297	protein-coding gene
RPTN	0.14541	0.986959	1	152126070	protein-coding gene
LINC01493	0.14541	0.986959	11	38670407	non-coding RNA
ATP5D	0.14543	0.986959	19	1241748	protein-coding gene
GNAZ	0.14554	0.986959	22	23412539	protein-coding gene
THEM4	0.14554	0.986959	1	151843342	protein-coding gene
TMEM200C	0.14562	0.986959	18	5889410	protein-coding gene
LOC102724511	0.14567	0.986959	6	170475865	unknown
LOC101927604	0.14573	0.986959	1	231010591	unknown
KCTD3	0.14574	0.986959	1	215740721	protein-coding gene
ZNF605	0.14586	0.986959	12	133498018	protein-coding gene
UBC	0.14593	0.986959	12	125396190	protein-coding gene
RAP1GAP	0.14598	0.986959	1	21922713	protein-coding gene
UBE2O	0.14607	0.986959	17	74385612	protein-coding gene
MTRF1	0.14614	0.986959	13	41790515	protein-coding gene
STARD6	0.14615	0.986959	18	51851061	protein-coding gene
USP36	0.14627	0.986959	17	76791733	protein-coding gene
HEXDC	0.14629	0.986959	17	80376251	protein-coding gene
MTIF2	0.14636	0.986959	2	55463755	protein-coding gene
XAB2	0.14637	0.986959	19	7684410	protein-coding gene
GABRG3	0.14643	0.986959	15	27216428	protein-coding gene
PCAT4	0.14649	0.986959	4	80748624	non-coding RNA
DNAJA1P5	0.14651	0.986959	1	102337567	pseudogene
FAM155A	0.14654	0.986959	13	107820878	protein-coding gene
PFDN6	0.14657	0.986959	6	33257411	protein-coding gene
MIR6834	0.14657	0.986959	6	33258021	non-coding RNA
ZNF786	0.14664	0.986959	7	148766732	protein-coding gene
DEFB112	0.1467	0.986959	6	50011287	protein-coding gene
LINC00533	0.14672	0.986959	6	28616062	non-coding RNA
SPDYC	0.14679	0.986959	11	64937624	protein-coding gene
MIR4662A	0.1468	0.986959	8	125834226	non-coding RNA
MIR4662B	0.1468	0.986959	8	125834219	non-coding RNA
PPM1N	0.14682	0.986959	19	46001730	protein-coding gene
MIR548H5	0.14686	0.986959	6	132113311	non-coding RNA
ADAMTS3	0.14686	0.986959	4	73146685	protein-coding gene
LINC01819	0.14688	0.986959	2	43254991	non-coding RNA
RFLNB	0.14689	0.986959	17	289770	protein-coding gene
RSRC1	0.1469	0.986959	3	157827840	protein-coding gene
LINC00687	0.14696	0.986959	20	11790634	non-coding RNA
STEAP1	0.14697	0.986959	7	89783688	protein-coding gene
OR5D14	0.14698	0.986959	11	55563031	protein-coding gene
LOC100506476	0.14698	0.986959	14	74254062	unknown
MIR520C	0.147	0.986959	19	54210706	non-coding RNA
ITIH5	0.14704	0.986959	10	7613367	protein-coding gene
IL17REL	0.14705	0.986959	22	50432941	protein-coding gene
ANKS6	0.14716	0.986959	9	101494290	protein-coding gene
DDAH2	0.14717	0.986959	6	31694813	protein-coding gene
LOC101929586	0.14719	0.986959	15	80846950	unknown
C10orf105	0.1472	0.986959	10	73471457	protein-coding gene
TATDN3	0.1473	0.986959	1	212965169	protein-coding gene
TXNDC9	0.14745	0.986959	2	99935486	protein-coding gene
BAMBI	0.14746	0.986959	10	28966423	protein-coding gene
LINC01436	0.14753	0.986959	21	37377617	non-coding RNA
GALNT3	0.14753	0.986959	2	166604312	protein-coding gene
LINC01435	0.14761	0.986959	10	109631334	non-coding RNA
AP5S1	0.14764	0.986959	20	3801170	protein-coding gene
THEG	0.14768	0.986959	19	362056	protein-coding gene
MASTL	0.14776	0.986959	10	27443752	protein-coding gene
LINC02479	0.14777	0.986959	4	131297515	non-coding RNA
PROC	0.14785	0.986959	2	128175995	protein-coding gene
LINC00302	0.14787	0.986959	1	152627952	non-coding RNA
NR0B2	0.1479	0.986959	1	27237974	protein-coding gene
GCNT3	0.14791	0.986959	15	59903981	protein-coding gene
AKT2	0.14795	0.986959	19	40736223	protein-coding gene
UTS2	0.148	0.986959	1	7907671	protein-coding gene
LOC400706	0.14805	0.986959	19	46560935	unknown
LOC100130691	0.14814	0.986959	2	178148235	unknown
LINC00927	0.14819	0.986959	15	80555409	non-coding RNA
STK11	0.14821	0.986959	19	1205797	protein-coding gene
SNX30	0.14822	0.986959	9	115513133	protein-coding gene
MIR4472-2	0.14823	0.986959	12	116866056	non-coding RNA
PPP2R1A	0.14825	0.986959	19	52693054	protein-coding gene
RBKS	0.14827	0.986959	2	28004230	protein-coding gene
LINC02384	0.14829	0.986959	12	68825621	non-coding RNA
RASA4B	0.1484	0.986959	7	102123585	protein-coding gene
PARP12	0.14842	0.986959	7	139723543	protein-coding gene
G3BP1	0.14866	0.986959	5	151151475	protein-coding gene
MTF1	0.14868	0.986959	1	38275238	protein-coding gene
IVD	0.14872	0.986959	15	40697685	protein-coding gene
DNM1	0.14876	0.986959	9	130965633	protein-coding gene
PROKR1	0.14885	0.986959	2	68870719	protein-coding gene
FCRL3	0.14886	0.986959	1	157647977	protein-coding gene
LINC01085	0.14887	0.986959	4	14113591	non-coding RNA
FLG	0.14889	0.986959	1	152274650	protein-coding gene
ACOXL	0.14899	0.986959	2	111490149	protein-coding gene
UNC93A	0.14901	0.986959	6	167704802	protein-coding gene
FMO4	0.14903	0.986959	1	171283321	protein-coding gene
POC1B-AS1	0.14907	0.986959	12	89919346	non-coding RNA
IDUA	0.14918	0.986959	4	980784	protein-coding gene
C11orf54	0.14926	0.986959	11	93474759	protein-coding gene
MIR548P	0.14928	0.986959	5	100152185	non-coding RNA
CLBA1	0.14928	0.986959	14	105452615	protein-coding gene
ACOT13	0.14931	0.986959	6	24667262	protein-coding gene
TBC1D10A	0.14932	0.986959	22	30687978	protein-coding gene
PRAC2	0.14936	0.986959	17	46801053	protein-coding gene
USH2A	0.14936	0.986959	1	216347291	protein-coding gene
CFDP1	0.14937	0.986959	16	75327607	protein-coding gene
GDNF-AS1	0.14938	0.986959	5	37840539	non-coding RNA
OCSTAMP	0.14939	0.986959	20	45169669	protein-coding gene
DIO1	0.14941	0.986959	1	54359859	protein-coding gene
PSMD12	0.14944	0.986959	17	65334031	protein-coding gene
LINC02439	0.14949	0.986959	12	119256611	non-coding RNA
THOC1	0.14957	0.986959	18	214519	protein-coding gene
LINC02366	0.1496	0.986959	12	10902832	non-coding RNA
ZFP14	0.14961	0.986959	19	36825354	protein-coding gene
HAUS4	0.14961	0.986959	14	23415436	protein-coding gene
MED13L	0.1497	0.986959	12	116396380	protein-coding gene
C2orf82	0.14973	0.986959	2	233740489	protein-coding gene
CAMP	0.14976	0.986959	3	48264836	protein-coding gene
SHOX2	0.14978	0.986959	3	157813799	protein-coding gene
MSTO2P	0.14983	0.986959	1	155715558	pseudogene
IFNG-AS1	0.14985	0.986959	12	68383224	non-coding RNA
LINC00374	0.14992	0.986959	13	58785830	non-coding RNA
MIA	0.14993	0.986959	19	41281281	protein-coding gene
FBXL20	0.14998	0.986959	17	37408896	protein-coding gene
LOC285847	0.14999	0.986959	6	35694538	unknown
ARF1	0.15014	0.986959	1	228270850	protein-coding gene
WDFY1	0.15014	0.986959	2	224740059	protein-coding gene
IFNL4	0.15017	0.986959	19	39736953	protein-coding gene
LINC01693	0.1502	0.986959	1	211813149	non-coding RNA
C7orf31	0.15023	0.986959	7	25174315	protein-coding gene
MIR7106	0.15026	0.986959	12	113596917	non-coding RNA
GDAP2	0.15028	0.986959	1	118419333	protein-coding gene
FABP3	0.15033	0.986959	1	31838099	protein-coding gene
CPNE6	0.15041	0.986959	14	24540555	protein-coding gene
SCARB1	0.15042	0.986959	12	125262173	protein-coding gene
OSTM1	0.15043	0.986959	6	108362612	protein-coding gene
LOC101929231	0.15043	0.986959	2	150443871	unknown
OR56A3	0.15044	0.986959	11	5968576	protein-coding gene
SMKR1	0.15045	0.986959	7	129142319	protein-coding gene
LINC02423	0.15049	0.986959	12	119196558	non-coding RNA
MIR6825	0.15056	0.986959	3	127294108	non-coding RNA
LINC01813	0.15058	0.986959	2	56301788	non-coding RNA
OR2Z1	0.15061	0.986959	19	8841315	protein-coding gene
SEMA5A	0.15069	0.986959	5	9035137	protein-coding gene
TRIM32	0.15087	0.986959	9	119449580	protein-coding gene
LOC105371328	0.15093	0.986959	16	70222224	unknown
MPV17L	0.15099	0.986959	16	15489610	protein-coding gene
MAP3K9	0.15103	0.986959	14	71189242	protein-coding gene
LOC100507346	0.15105	0.986959	9	98225890	unknown
REV1	0.15106	0.986959	2	100016937	protein-coding gene
NPBWR2	0.1511	0.986959	20	62737182	protein-coding gene
ZNF846	0.15117	0.986959	19	9868150	protein-coding gene
TTBK1	0.15118	0.986959	6	43211417	protein-coding gene
CCNL1	0.1512	0.986959	3	156865344	protein-coding gene
NAPRT	0.15135	0.986959	8	144656954	protein-coding gene
HIST1H2AL	0.15137	0.986959	6	27833106	protein-coding gene
BEAN1-AS1	0.15142	0.986959	16	66503698	non-coding RNA
ZNF268	0.15146	0.986959	12	133758059	protein-coding gene
TFCP2	0.15155	0.986959	12	51487538	protein-coding gene
NRBF2	0.15164	0.986959	10	64893006	protein-coding gene
LINC02219	0.15166	0.986959	5	67485703	non-coding RNA
PEX19	0.15168	0.986959	1	160246598	protein-coding gene
LOC105372633	0.15169	0.986959	20	45035417	unknown
PRKAG2	0.15171	0.986959	7	151253200	protein-coding gene
FAM19A5	0.15171	0.986959	22	48972117	protein-coding gene
TBCEL	0.15172	0.986959	11	120894812	protein-coding gene
TMEM213	0.15174	0.986959	7	138482738	protein-coding gene
PALD1	0.15176	0.986959	10	72238563	protein-coding gene
NKX3-1	0.15177	0.986959	8	23536205	protein-coding gene
KLHL5	0.15189	0.986959	4	39063851	protein-coding gene
LINC01877	0.15201	0.986959	2	200472790	non-coding RNA
LINC01448	0.15204	0.986959	7	42701325	non-coding RNA
TRAPPC4	0.15205	0.986959	11	118889178	protein-coding gene
ARHGAP19-SLIT1	0.15206	0.986959	10	98912798	other
ZNF398	0.15212	0.986959	7	148844559	protein-coding gene
SPAG5-AS1	0.15213	0.986959	17	26926150	non-coding RNA
UCHL3	0.15214	0.986959	13	76123885	protein-coding gene
SLC1A5	0.15214	0.986959	19	47278139	protein-coding gene
OR5L2	0.15215	0.986959	11	55594694	protein-coding gene
SCUBE1	0.15226	0.986959	22	43599228	protein-coding gene
LOC107985544	0.15228	0.986959	22	31282042	unknown
MIR216A	0.15228	0.986959	2	56216084	non-coding RNA
MIR3616	0.15233	0.986959	20	45795608	non-coding RNA
ZMYM1	0.15238	0.986959	1	35544963	protein-coding gene
RAD23A	0.15239	0.986959	19	13056627	protein-coding gene
ZNF524	0.15252	0.986959	19	56111705	protein-coding gene
MYH7	0.15253	0.986959	14	23881946	protein-coding gene
TAF1A-AS1	0.15254	0.986959	1	222763300	non-coding RNA
RHPN1-AS1	0.15261	0.986959	8	144448792	non-coding RNA
RHPN1	0.15265	0.986959	8	144451024	protein-coding gene
NDEL1	0.1527	0.986959	17	8339169	protein-coding gene
ST8SIA1	0.15296	0.986959	12	22346324	protein-coding gene
LINC02315	0.15299	0.986959	14	41423915	non-coding RNA
EPHA7	0.15305	0.986959	6	94119371	protein-coding gene
ZNF587B	0.15311	0.986959	19	58341661	protein-coding gene
TOR3A	0.15315	0.986959	1	179051111	protein-coding gene
LINC01517	0.15318	0.986959	10	29032578	non-coding RNA
PRM3	0.15321	0.986959	16	11367055	protein-coding gene
CDC45	0.15323	0.986959	22	19467348	protein-coding gene
WDR82	0.15324	0.986959	3	52288437	protein-coding gene
VIM	0.15328	0.986959	10	17270257	protein-coding gene
AGBL5	0.15329	0.986959	2	27274490	protein-coding gene
TMPRSS11BNL	0.1533	0.986959	4	69049846	pseudogene
KCNAB3	0.15331	0.986959	17	7825176	protein-coding gene
LINC01624	0.15331	0.986959	6	170581561	non-coding RNA
LOC643733	0.15333	0.986959	11	104772275	unknown
LINC01760	0.15334	0.986959	1	95776483	non-coding RNA
VPS72	0.15334	0.986959	1	151148775	protein-coding gene
IL17RA	0.15335	0.986959	22	17565848	protein-coding gene
PLCB4	0.15343	0.986959	20	9288446	protein-coding gene
KRTAP23-1	0.15346	0.986959	21	31720716	protein-coding gene
DRD4	0.15351	0.986959	11	637304	protein-coding gene
POLR2C	0.15362	0.986959	16	57496550	protein-coding gene
INTS9	0.15363	0.986959	8	28625174	protein-coding gene
GALNT1	0.15372	0.986959	18	33234532	protein-coding gene
MIR3613	0.15378	0.986959	13	50570550	non-coding RNA
TRAP1	0.15378	0.986959	16	3708037	protein-coding gene
ARL2-SNX15	0.15388	0.986959	11	64781584	other
TMEM14A	0.15393	0.986959	6	52535883	protein-coding gene
EIF2B2	0.15398	0.986959	14	75469611	protein-coding gene
HTR2A	0.15404	0.986959	13	47405676	protein-coding gene
RAB11FIP3	0.15411	0.986959	16	524849	protein-coding gene
RFPL3S	0.15417	0.986959	22	32755892	non-coding RNA
ABO	0.15417	0.986959	9	136130562	protein-coding gene
AGBL4-IT1	0.15417	0.986959	1	49839872	non-coding RNA
MIR4707	0.15418	0.986959	14	23426158	non-coding RNA
B3GNT6	0.15418	0.986959	11	76745384	protein-coding gene
LCE1D	0.15419	0.986959	1	152769226	protein-coding gene
ADGRG7	0.15425	0.986959	3	100354381	protein-coding gene
TLX1NB	0.1543	0.986959	10	102874456	non-coding RNA
LOC100128398	0.15442	0.986959	19	58514261	unknown
FBXW4	0.15443	0.986959	10	103370420	protein-coding gene
RPL3	0.15443	0.986959	22	39708886	protein-coding gene
MIR3682	0.15444	0.986959	2	54076258	non-coding RNA
NUDT12	0.15447	0.986959	5	102884555	protein-coding gene
LOC101927915	0.15449	0.986959	8	138418343	unknown
LOC105376599	0.15453	0.986959	11	26307131	unknown
LOC100506682	0.15459	0.986959	7	127116936	unknown
ARMC6	0.15462	0.986959	19	19144386	protein-coding gene
SETMAR	0.15462	0.986959	3	4344987	protein-coding gene
SIRPB1	0.15467	0.986959	20	1577985	protein-coding gene
HACD4	0.15467	0.986959	9	21003622	protein-coding gene
DMAC1	0.15471	0.986959	9	7796490	protein-coding gene
RGS9BP	0.15475	0.986959	19	33166312	protein-coding gene
SUGP1	0.15484	0.986959	19	19387321	protein-coding gene
MIR548B	0.15486	0.986959	6	119390211	non-coding RNA
LOC105375218	0.15487	0.986959	7	30287044	unknown
SECISBP2	0.15489	0.986959	9	91933765	protein-coding gene
MTUS2	0.15489	0.986959	13	30002776	protein-coding gene
LOC105372695	0.15495	0.986959	20	57348480	unknown
CLDN15	0.15496	0.986959	7	100875372	protein-coding gene
C1orf140	0.15503	0.986959	1	221503269	unknown
MIR7160	0.15509	0.986959	8	2024668	non-coding RNA
MRPS26	0.15511	0.986959	20	3026674	protein-coding gene
SEMA6A	0.15516	0.986959	5	115779250	protein-coding gene
STRBP	0.1552	0.986959	9	125883907	protein-coding gene
THAP4	0.15538	0.986959	2	242523819	protein-coding gene
JAKMIP2-AS1	0.15539	0.986959	5	146939556	non-coding RNA
LIPI	0.15541	0.986959	21	15481134	protein-coding gene
LOC283335	0.15542	0.986959	12	53436972	unknown
GORASP1	0.15549	0.986959	3	39138089	protein-coding gene
SCIN	0.1555	0.986959	7	12629147	protein-coding gene
STRIP1	0.1555	0.986959	1	110577222	protein-coding gene
CKMT2	0.15558	0.986959	5	80529138	protein-coding gene
LDLR	0.15563	0.986959	19	11200037	protein-coding gene
PCDH9-AS2	0.15565	0.986959	13	67399300	non-coding RNA
ZNF2	0.15574	0.986959	2	95831161	protein-coding gene
EIF3K	0.15575	0.986959	19	39109713	protein-coding gene
SDR9C7	0.15577	0.986959	12	57316937	protein-coding gene
ITSN2	0.15587	0.986959	2	24461841	protein-coding gene
MIRLET7G	0.156	0.986959	3	52302293	non-coding RNA
PTGES3L	0.15601	0.986959	17	41120104	protein-coding gene
CCND3	0.15604	0.986959	6	41902670	protein-coding gene
MIR1283-2	0.15615	0.986959	19	54261485	non-coding RNA
HHIPL1	0.15619	0.986959	14	100111446	protein-coding gene
PHLDA1	0.1562	0.986959	12	76419226	protein-coding gene
PP2D1	0.15629	0.986959	3	20026835	protein-coding gene
RUNDC3B	0.15632	0.986959	7	87257728	protein-coding gene
DEFA6	0.15632	0.986959	8	6782215	protein-coding gene
PLSCR1	0.15642	0.986959	3	146232966	protein-coding gene
SOX14	0.15646	0.986959	3	137483133	protein-coding gene
CCR6	0.15649	0.986959	6	167536240	protein-coding gene
HP	0.15649	0.986959	16	72088490	protein-coding gene
ATXN8OS	0.15653	0.986959	13	70681344	non-coding RNA
ANAPC2	0.15666	0.986959	9	140069235	protein-coding gene
C3orf79	0.15669	0.986959	3	153202283	other
MRPL28	0.15671	0.986959	16	417383	protein-coding gene
LINC02042	0.15674	0.986959	3	112455295	non-coding RNA
ATOH7	0.15675	0.986959	10	69990351	protein-coding gene
CD6	0.1568	0.986959	11	60739112	protein-coding gene
KRTAP4-6	0.15682	0.986959	17	39295684	protein-coding gene
ACSL6	0.15682	0.986959	5	131285666	protein-coding gene
HOXC6	0.15688	0.986959	12	54422193	protein-coding gene
FAM222B	0.15689	0.986959	17	27082995	protein-coding gene
TEPSIN	0.1569	0.986959	17	79202076	protein-coding gene
DGCR6L	0.15694	0.986959	22	20301760	protein-coding gene
CAPN2	0.15696	0.986959	1	223900118	protein-coding gene
THAP2	0.15696	0.986959	12	72057676	protein-coding gene
LOC100505942	0.15698	0.986959	16	67551608	unknown
LOC374443	0.15705	0.986959	12	9800642	unknown
C5orf60	0.15709	0.986959	5	179068544	protein-coding gene
LINC00483	0.15719	0.986959	17	48838394	non-coding RNA
HBEGF	0.1572	0.986959	5	139712427	protein-coding gene
ABCB6	0.15721	0.986959	2	220074487	protein-coding gene
NMRAL2P	0.15724	0.986959	3	185677757	pseudogene
GLB1L	0.15731	0.986959	2	220101319	protein-coding gene
TMEM268	0.15732	0.986959	9	117373705	protein-coding gene
TFB1M	0.15737	0.986959	6	155577263	protein-coding gene
MIR431	0.15737	0.986959	14	101347343	non-coding RNA
ECHDC3	0.15739	0.986959	10	11784355	protein-coding gene
MYO9B	0.15741	0.986959	19	17186590	protein-coding gene
SFR1	0.15772	0.986959	10	105881928	protein-coding gene
RNF223	0.15775	0.986959	1	1007125	protein-coding gene
UGT1A6	0.15783	0.986959	2	234601511	other
RNPS1	0.15787	0.986959	16	2303116	protein-coding gene
QKI	0.15788	0.986959	6	163835674	protein-coding gene
CHST8	0.15794	0.986959	19	34175433	protein-coding gene
PGK2	0.15797	0.986959	6	49753363	protein-coding gene
TRDMT1	0.15799	0.986959	10	17192723	protein-coding gene
PLCZ1	0.15808	0.986959	12	18836113	protein-coding gene
AFF3	0.1581	0.986959	2	100163715	protein-coding gene
LINC01007	0.15811	0.986959	7	101208586	non-coding RNA
LOC100130331	0.15812	0.986959	1	238025474	unknown
ZP4	0.15814	0.986959	1	238045676	protein-coding gene
LNCPRESS1	0.15814	0.986959	7	100942893	non-coding RNA
CDH18	0.15815	0.986959	5	19471404	protein-coding gene
SERPINB12	0.15827	0.986959	18	61223392	protein-coding gene
LINC01977	0.15833	0.986959	17	77797250	non-coding RNA
ASPA	0.15838	0.986959	17	3379295	protein-coding gene
SLAMF7	0.15839	0.986959	1	160708846	protein-coding gene
C9orf170	0.1584	0.986959	9	89763558	other
TCP11L1	0.15842	0.986959	11	33061560	protein-coding gene
GBP7	0.15842	0.986959	1	89597433	protein-coding gene
CCDC85C	0.1586	0.986959	14	99977602	protein-coding gene
AQP12A	0.1586	0.986959	2	241631261	protein-coding gene
VAC14-AS1	0.15863	0.986959	16	70788962	non-coding RNA
WDFY4	0.15865	0.986959	10	49893517	protein-coding gene
WIF1	0.15872	0.986959	12	65444403	protein-coding gene
BMP2	0.15876	0.986959	20	6748744	protein-coding gene
P3H4	0.15878	0.986959	17	39958204	protein-coding gene
ZNF80	0.15885	0.986959	3	113953479	protein-coding gene
CPM	0.15886	0.986959	12	69244955	protein-coding gene
RPL27A	0.15897	0.986959	11	8703994	protein-coding gene
HNF1B	0.159	0.986959	17	36046433	protein-coding gene
GLIS1	0.15902	0.986959	1	53971905	protein-coding gene
HIST1H2AK	0.15922	0.986959	6	27805657	protein-coding gene
NPRL3	0.15924	0.986959	16	135803	protein-coding gene
HSF5	0.15927	0.986959	17	56497527	protein-coding gene
ALDOC	0.15934	0.986959	17	26900132	protein-coding gene
CCL20	0.15939	0.986959	2	228678557	protein-coding gene
RFX8	0.15939	0.986959	2	102013822	protein-coding gene
LINC01010	0.15948	0.986959	6	134759527	non-coding RNA
MMP24	0.1595	0.986959	20	33814538	protein-coding gene
SGTB	0.1595	0.986959	5	64961754	protein-coding gene
URB2	0.15951	0.986959	1	229761962	protein-coding gene
NEXN-AS1	0.15956	0.986959	1	78347032	non-coding RNA
MGC27382	0.15969	0.986959	1	78695282	unknown
FBXO48	0.1597	0.986959	2	68693370	protein-coding gene
CIT	0.15971	0.986959	12	120123594	protein-coding gene
SNORD155	0.15973	0.986959	3	115623912	non-coding RNA
SMCR8	0.15977	0.986959	17	18218593	protein-coding gene
LINC01017	0.15978	0.986959	5	3496485	non-coding RNA
SLC45A4	0.15979	0.986959	8	142222026	protein-coding gene
IFI44	0.15984	0.986959	1	79115476	protein-coding gene
SNORD22	0.1599	0.986959	11	62620381	non-coding RNA
SLC37A2	0.15993	0.986959	11	124933012	protein-coding gene
MTRNR2L6	0.15997	0.986959	7	142374130	protein-coding gene
PFKFB3	0.15999	0.986959	10	6244839	protein-coding gene
SLC35B3	0.16002	0.986959	6	8413299	protein-coding gene
CYP2B7P	0.16008	0.986959	19	41430169	pseudogene
PEG10	0.16011	0.986959	7	94285636	protein-coding gene
HYDIN	0.16021	0.986959	16	71065313	protein-coding gene
PCDHB12	0.16023	0.986959	5	140588290	other
BACE1-AS	0.16028	0.986959	11	117162061	non-coding RNA
SRRT	0.16032	0.986959	7	100472700	protein-coding gene
OR2B11	0.16033	0.986959	1	247614330	protein-coding gene
SLC8A2	0.16042	0.986959	19	47931278	protein-coding gene
CYP26C1	0.16051	0.986959	10	94821020	protein-coding gene
KIAA0825	0.16057	0.986959	5	93854917	protein-coding gene
TIMM21	0.16073	0.986959	18	71815745	protein-coding gene
MKX	0.16078	0.986959	10	27961802	protein-coding gene
OSBPL9	0.16087	0.986959	1	52195485	protein-coding gene
LINC00636	0.1609	0.986959	3	107602051	non-coding RNA
C1orf186	0.1609	0.986959	1	206238871	protein-coding gene
BRAF	0.16097	0.986959	7	140433812	protein-coding gene
OSBPL10-AS1	0.16099	0.986959	3	31745704	non-coding RNA
OR13C4	0.16101	0.986959	9	107288533	protein-coding gene
MTRNR2L7	0.16101	0.986959	10	37890365	protein-coding gene
BCR	0.16101	0.986959	22	23522551	protein-coding gene
DPF3	0.16102	0.986959	14	73127750	protein-coding gene
RBMS3-AS3	0.16104	0.986959	3	29305684	non-coding RNA
LCE4A	0.16109	0.986959	1	152681522	protein-coding gene
COPRS	0.1611	0.986959	17	30178883	protein-coding gene
LINC02175	0.1611	0.986959	16	25078207	non-coding RNA
SLC26A2	0.16114	0.986959	5	149340299	protein-coding gene
MIR4465	0.16116	0.986959	6	141004950	non-coding RNA
GPER1	0.16119	0.986959	7	1127722	protein-coding gene
NKPD1	0.16125	0.986959	19	45653007	protein-coding gene
MANEA	0.16126	0.986959	6	96025372	protein-coding gene
HCG4	0.16128	0.986959	6	29758807	non-coding RNA
PCF11	0.16128	0.986959	11	82868136	protein-coding gene
LOC101928307	0.16129	0.986959	6	69342554	unknown
NRF1	0.16136	0.986959	7	129269918	protein-coding gene
MIR6842	0.16139	0.986959	8	27290886	non-coding RNA
IL18RAP	0.1614	0.986959	2	103035249	protein-coding gene
HIST1H2BN	0.16144	0.986959	6	27806439	protein-coding gene
ELOF1	0.1615	0.986959	19	11663857	protein-coding gene
LOC100130744	0.16152	0.986959	5	14712802	unknown
LOC101929341	0.16159	0.986959	8	53106921	unknown
MIR3176	0.16161	0.986959	16	593276	non-coding RNA
CLK1	0.16168	0.986959	2	201717731	protein-coding gene
CHST15	0.16175	0.986959	10	125779168	protein-coding gene
HIST1H2AI	0.16175	0.986959	6	27775976	protein-coding gene
LINC01216	0.16177	0.986959	4	101581435	non-coding RNA
LINC01940	0.16179	0.986959	2	239840997	non-coding RNA
PCDHB11	0.1619	0.986959	5	140579347	other
ZNF391	0.16192	0.986959	6	27356496	protein-coding gene
DTX4	0.16195	0.986959	11	58939811	protein-coding gene
ADAD2	0.16199	0.986959	16	84224722	protein-coding gene
LOC105377342	0.16202	0.986959	4	99580052	unknown
ACTR6	0.16204	0.986959	12	100594554	protein-coding gene
PWAR1	0.1621	0.986959	15	25380788	non-coding RNA
HLA-A	0.16216	0.986959	6	29910246	protein-coding gene
CXXC4	0.1622	0.986959	4	105389462	protein-coding gene
TXNDC8	0.16222	0.986959	9	113084740	protein-coding gene
LOC102723544	0.16223	0.986959	12	362607	unknown
DEFA10P	0.16237	0.986959	8	6825662	pseudogene
TAF12	0.16242	0.986959	1	28929608	protein-coding gene
SNORD158	0.16243	0.986959	10	117954243	non-coding RNA
MIR6822	0.16243	0.986959	3	39179696	non-coding RNA
CHD3	0.16246	0.986959	17	7792168	protein-coding gene
YDJC	0.16247	0.986959	22	21982377	protein-coding gene
LURAP1L	0.16258	0.986959	9	12775011	protein-coding gene
UBXN2B	0.16265	0.986959	8	59323822	protein-coding gene
CEP83-AS1	0.16267	0.986959	12	94853778	non-coding RNA
HLA-H	0.16274	0.986959	6	29855349	pseudogene
SCAMP3	0.16275	0.986959	1	155225769	protein-coding gene
OR5L1	0.16283	0.986959	11	55578842	protein-coding gene
CDKAL1	0.16284	0.986959	6	20534687	protein-coding gene
MALAT1	0.16289	0.986959	11	65265208	non-coding RNA
OR2J1	0.16294	0.986959	6	29068619	protein-coding gene
OR7A17	0.163	0.986959	19	14991237	protein-coding gene
SLC2A4RG	0.16302	0.986959	20	62371210	protein-coding gene
HMBOX1	0.16305	0.986959	8	28748832	protein-coding gene
FAM131C	0.16306	0.986959	1	16384263	protein-coding gene
MIR7156	0.16307	0.986959	1	77525827	non-coding RNA
LRRN3	0.1631	0.986959	7	110731061	protein-coding gene
LRRC37A6P	0.16313	0.986959	10	27534781	pseudogene
HS3ST2	0.16315	0.986959	16	22825859	protein-coding gene
ZNF841	0.16318	0.986959	19	52567718	protein-coding gene
KRAS	0.16327	0.986959	12	25357722	protein-coding gene
DAGLB	0.16334	0.986959	7	6448746	protein-coding gene
BAG5	0.16335	0.986959	14	104022880	protein-coding gene
FOXI3	0.16338	0.986959	2	88746305	protein-coding gene
SSH2	0.16338	0.986959	17	28000929	protein-coding gene
C18orf54	0.16338	0.986959	18	51886897	protein-coding gene
OR51A4	0.16339	0.986959	11	4967388	protein-coding gene
MGAT5B	0.16345	0.986959	17	74868728	protein-coding gene
ZC3H8	0.1635	0.986959	2	112973438	protein-coding gene
TTC39C	0.16354	0.986959	18	21693316	protein-coding gene
RCOR2	0.16354	0.986959	11	63678692	protein-coding gene
SPATC1	0.16357	0.986959	8	145086581	protein-coding gene
MTA3	0.16358	0.986959	2	42795656	protein-coding gene
MIR943	0.16359	0.986959	4	1988110	non-coding RNA
JRKL-AS1	0.16362	0.986959	11	96176445	non-coding RNA
BMP7	0.16363	0.986959	20	55743808	protein-coding gene
LINC02052	0.16363	0.986959	3	186172769	non-coding RNA
POU4F3	0.16366	0.986959	5	145718586	protein-coding gene
HGC6.3	0.16367	0.986959	6	168376603	unknown
SPATA31E1	0.16369	0.986959	9	90497771	protein-coding gene
ASH1L	0.1637	0.986959	1	155305051	protein-coding gene
TNFRSF14	0.16372	0.986959	1	2487803	protein-coding gene
CBSL	0.16374	0.986959	21	44473300	protein-coding gene
CBS	0.16374	0.986959	21	44473300	protein-coding gene
ENDOV	0.1638	0.986959	17	78389242	protein-coding gene
IQCE	0.16385	0.986959	7	2598605	protein-coding gene
ERAP2	0.16386	0.986959	5	96211642	protein-coding gene
LOC105369306	0.1639	0.986959	21	37477178	unknown
IKZF3	0.16392	0.986959	17	37913967	protein-coding gene
GADL1	0.16405	0.986959	3	30767691	protein-coding gene
TOP3A	0.16409	0.986959	17	18174742	protein-coding gene
LIN54	0.1641	0.986959	4	83845756	protein-coding gene
TMEM204	0.16417	0.986959	16	1583657	protein-coding gene
CD80	0.16418	0.986959	3	119243139	protein-coding gene
SYNE1	0.16422	0.986959	6	152442818	protein-coding gene
PDIK1L	0.16423	0.986959	1	26438267	protein-coding gene
LINC01241	0.1643	0.986959	9	25780053	non-coding RNA
GLRX2	0.16431	0.986959	1	193065596	protein-coding gene
RGMA	0.16433	0.986959	15	93586635	protein-coding gene
LINC01180	0.16433	0.986959	17	42723731	non-coding RNA
MIR548Q	0.16436	0.986959	10	12767252	non-coding RNA
DLEU7-AS1	0.16437	0.986959	13	51381990	non-coding RNA
ZNF131	0.16438	0.986959	5	43121697	protein-coding gene
ASB4	0.16444	0.986959	7	95115212	protein-coding gene
MAP3K3	0.16445	0.986959	17	61699800	protein-coding gene
HMGN2P46	0.1645	0.986959	15	45803333	pseudogene
OR7E37P	0.1645	0.986959	13	42016699	pseudogene
LOH12CR2	0.16451	0.986959	12	12508341	non-coding RNA
SIX6	0.16454	0.986959	14	60975937	protein-coding gene
KDM6B	0.16455	0.986959	17	7743234	protein-coding gene
FLRT1	0.16459	0.986959	11	63871361	protein-coding gene
MARS	0.16463	0.986959	12	57881735	protein-coding gene
METTL27	0.16466	0.986959	7	73248920	protein-coding gene
VPS4A	0.16467	0.986959	16	69345286	protein-coding gene
MIR4788	0.1647	0.986959	3	134156668	non-coding RNA
PAQR9	0.16471	0.986959	3	142680073	protein-coding gene
ATP2A1-AS1	0.16474	0.986959	16	28890277	non-coding RNA
CYP11B1	0.16477	0.986959	8	143953772	protein-coding gene
SLC6A16	0.16486	0.986959	19	49792891	protein-coding gene
APOBEC1	0.16494	0.986959	12	7801995	protein-coding gene
B4GALNT3	0.16497	0.986959	12	569542	protein-coding gene
LOC101927269	0.16502	0.986959	7	80000832	unknown
LOC102724404	0.16505	0.986959	5	156789622	unknown
CACNB1	0.1651	0.986959	17	37333388	protein-coding gene
BPI	0.16511	0.986959	20	36932551	protein-coding gene
DDC-AS1	0.16517	0.986959	7	50599456	non-coding RNA
AZIN2	0.16523	0.986959	1	33547778	protein-coding gene
KLHL33	0.16524	0.986959	14	20896969	protein-coding gene
RNASEH1	0.16527	0.986959	2	3589019	protein-coding gene
MIR7703	0.16534	0.986959	14	24612697	non-coding RNA
TMEM184C	0.16535	0.986959	4	148538538	protein-coding gene
RBM25	0.16536	0.986959	14	73525220	protein-coding gene
MIR3154	0.16536	0.986959	9	131007225	non-coding RNA
LINC01249	0.16538	0.986959	2	4675807	non-coding RNA
XKR9	0.16542	0.986959	8	71581681	protein-coding gene
HDAC9	0.16546	0.986959	7	18548895	protein-coding gene
HKR1	0.16558	0.986959	19	37825525	protein-coding gene
LINC02109	0.1656	0.986959	5	29143609	non-coding RNA
NRL	0.16563	0.986959	14	24549315	protein-coding gene
IFNA10	0.16567	0.986959	9	21206179	protein-coding gene
ARHGEF26-AS1	0.16571	0.986959	3	153742189	non-coding RNA
MELTF	0.16572	0.986959	3	196745823	protein-coding gene
OR52I1	0.16577	0.986959	11	4615268	protein-coding gene
MEFV	0.16577	0.986959	16	3292027	protein-coding gene
LINC01584	0.16582	0.986959	15	86626575	non-coding RNA
AGK	0.16582	0.986959	7	141251077	protein-coding gene
CRISPLD2	0.16582	0.986959	16	84853586	protein-coding gene
SALL4	0.16585	0.986959	20	50399255	protein-coding gene
SCN7A	0.16588	0.986959	2	167260082	protein-coding gene
MIR4637	0.16591	0.986959	5	14826037	non-coding RNA
LOC145474	0.16598	0.986959	14	71954577	unknown
CACNB2	0.16611	0.986959	10	18689512	protein-coding gene
PDCD6IPP2	0.1662	0.986959	15	29034979	pseudogene
GABRA2	0.16621	0.986959	4	46245564	protein-coding gene
KRTAP19-3	0.16622	0.986959	21	31863781	protein-coding gene
BOLL	0.16623	0.986959	2	198591602	protein-coding gene
DEPDC1B	0.16628	0.986959	5	59892738	protein-coding gene
APCDD1L-AS1	0.16638	0.986959	20	57090434	non-coding RNA
EPCAM	0.16639	0.986959	2	47596286	protein-coding gene
LOC728613	0.16641	0.986959	5	1597671	unknown
TJP1	0.16643	0.986959	15	29991570	protein-coding gene
LINC01337	0.16649	0.986959	5	79904439	non-coding RNA
AP1S3	0.1665	0.986959	2	224620046	protein-coding gene
MIR610	0.16653	0.986959	11	28078361	non-coding RNA
MIR4783	0.16661	0.986959	2	128181112	non-coding RNA
SUGT1P1	0.16661	0.986959	9	33504534	pseudogene
CCL14	0.16666	0.986959	17	34310691	protein-coding gene
TDH	0.16668	0.986959	8	11197145	pseudogene
C10orf67	0.16678	0.986959	10	23605519	protein-coding gene
LINC00470	0.1668	0.986959	18	1268311	non-coding RNA
AARS	0.16681	0.986959	16	70286296	protein-coding gene
LINC01681	0.1669	0.986959	1	170143519	non-coding RNA
AACS	0.16694	0.986959	12	125549912	protein-coding gene
KLK3	0.16696	0.986959	19	51358170	protein-coding gene
MIR3173	0.167	0.986959	14	95604255	non-coding RNA
LOC105378098	0.16703	0.986959	6	161892008	unknown
LINC01982	0.16704	0.986959	17	50467881	non-coding RNA
ZNF135	0.16707	0.986959	19	58570606	protein-coding gene
KRTAP22-2	0.16713	0.986959	21	31962423	protein-coding gene
MGAM2	0.16721	0.986959	7	141811548	protein-coding gene
HIST1H3H	0.16721	0.986959	6	27777841	protein-coding gene
SLC38A3	0.16727	0.986959	3	50242678	protein-coding gene
LOC105370619	0.16728	0.986959	14	90982149	unknown
MIR5188	0.16731	0.986959	12	125400092	non-coding RNA
STK16	0.16735	0.986959	2	220110617	protein-coding gene
SULF1	0.16745	0.986959	8	70505134	protein-coding gene
CKMT2-AS1	0.16749	0.986959	5	80533383	non-coding RNA
EXOC1L	0.16751	0.986959	4	56686168	protein-coding gene
S100A2	0.1676	0.986959	1	153533584	protein-coding gene
RORA-AS2	0.16763	0.986959	15	60973767	non-coding RNA
ZNF324	0.16765	0.986959	19	58978411	protein-coding gene
ABL1	0.16773	0.986959	9	133710641	protein-coding gene
LOC100128386	0.16773	0.986959	11	100554891	unknown
GCNT1	0.16779	0.986959	9	79115548	protein-coding gene
UBL4B	0.16779	0.986959	1	110655061	protein-coding gene
LZTS3	0.1678	0.986959	20	3143262	protein-coding gene
UBQLNL	0.16783	0.986959	11	5535622	protein-coding gene
RNF168	0.16789	0.986959	3	196195656	protein-coding gene
PRPF4	0.16795	0.986959	9	116037913	protein-coding gene
RCAN3AS	0.16795	0.986959	1	24822743	other
MIR6760	0.16796	0.986959	12	111741945	non-coding RNA
TENM3	0.16799	0.986959	4	183164583	protein-coding gene
SSRP1	0.168	0.986959	11	57093458	protein-coding gene
COL9A1	0.1681	0.986959	6	70925742	protein-coding gene
UBE2Q2P2	0.1682	0.986959	15	83023840	pseudogene
ZIK1	0.16825	0.986959	19	58095343	protein-coding gene
HSPE1-MOB4	0.16827	0.986959	2	198364720	other
LOC101928000	0.16828	0.986959	17	5015229	unknown
MARS2	0.1683	0.986959	2	198570027	protein-coding gene
GOT1	0.16832	0.986959	10	101156626	protein-coding gene
LOC440300	0.16838	0.986959	15	84860599	unknown
CEP131	0.16845	0.986959	17	79163392	protein-coding gene
LINC01598	0.16847	0.986959	20	29558487	non-coding RNA
SHOC2	0.16864	0.986959	10	112679300	protein-coding gene
OR51D1	0.16874	0.986959	11	4660944	protein-coding gene
ITGA1	0.16875	0.986959	5	52084135	protein-coding gene
MIR185	0.16885	0.986959	22	20020661	non-coding RNA
THAP1	0.1689	0.986959	8	42691816	protein-coding gene
MIR28	0.1689	0.986959	3	188406568	non-coding RNA
SLC25A32	0.16892	0.986959	8	104410865	protein-coding gene
MIR4766	0.16895	0.986959	22	41209886	non-coding RNA
OR4C46	0.16901	0.986959	11	51515281	protein-coding gene
CERS5	0.16907	0.986959	12	50523088	protein-coding gene
LOC101929117	0.16909	0.986959	10	26866614	unknown
MOCS2	0.16911	0.986959	5	52391508	protein-coding gene
COQ9	0.16916	0.986959	16	57481336	protein-coding gene
ZBTB4	0.1692	0.986959	17	7362684	protein-coding gene
USP24	0.16922	0.986959	1	55532031	protein-coding gene
EEF1AKMT2	0.16926	0.986959	10	126446399	protein-coding gene
FGFR3	0.16929	0.986959	4	1795038	protein-coding gene
KIDINS220	0.16942	0.986959	2	8897330	protein-coding gene
ZNF148	0.1695	0.986959	3	124992912	protein-coding gene
PPBPP2	0.16957	0.986959	4	74919754	pseudogene
RASGRP3	0.16965	0.986959	2	33738941	protein-coding gene
LINC00654	0.16974	0.986959	20	5476712	non-coding RNA
DCN	0.16978	0.986959	12	91537053	protein-coding gene
PMS2	0.16993	0.986959	7	6010555	protein-coding gene
LINC02325	0.16994	0.986959	14	97925152	non-coding RNA
LINS1	0.16995	0.986959	15	101109427	protein-coding gene
ZNF208	0.17004	0.986959	19	22169529	protein-coding gene
LOC100128059	0.17008	0.986959	5	169735704	unknown
RIMS1	0.17011	0.986959	6	73076431	protein-coding gene
ALDH3B2	0.17016	0.986959	11	67429632	protein-coding gene
TEAD3	0.17017	0.986959	6	35441373	protein-coding gene
MATN1	0.17024	0.986959	1	31184123	protein-coding gene
KRTAP20-2	0.17026	0.986959	21	32007582	protein-coding gene
TRNAU1AP	0.17031	0.986959	1	28879528	protein-coding gene
TAS2R40	0.17032	0.986959	7	142919129	protein-coding gene
PPFIBP1	0.17033	0.986959	12	27677044	protein-coding gene
MIR331	0.17035	0.986959	12	95702195	non-coding RNA
VPS33B-DT	0.17037	0.986959	15	91565851	non-coding RNA
DUOXA2	0.17038	0.986959	15	45406522	protein-coding gene
CRAT	0.17043	0.986959	9	131857072	protein-coding gene
NPAT	0.17048	0.986959	11	108028118	protein-coding gene
CDKN1B	0.17053	0.986959	12	12870203	protein-coding gene
PCDHB9	0.17068	0.986959	5	140566700	other
UPK1A	0.17071	0.986959	19	36157417	protein-coding gene
EIF1B	0.17072	0.986959	3	40351172	protein-coding gene
LOC101927082	0.1708	0.986959	6	51486667	unknown
RPL23A	0.1708	0.986959	17	27046999	protein-coding gene
ZNF782	0.1708	0.986959	9	99578552	protein-coding gene
LINC00237	0.1708	0.986959	20	21068244	non-coding RNA
SLC25A35	0.17081	0.986959	17	8193378	protein-coding gene
SNORD42A	0.17081	0.986959	17	27050446	non-coding RNA
SNORD4B	0.17081	0.986959	17	27050698	non-coding RNA
C1GALT1	0.17082	0.986959	7	7222245	protein-coding gene
RPL29	0.17087	0.986959	3	52027643	protein-coding gene
MIR129-2	0.1709	0.986959	11	43602943	non-coding RNA
OR4C12	0.17093	0.986959	11	50003008	protein-coding gene
ADAMTS19	0.17119	0.986959	5	128795957	protein-coding gene
TRIM49D1	0.1712	0.986959	11	89659929	protein-coding gene
TRIM49D2	0.1712	0.986959	11	89657231	protein-coding gene
SNORD19	0.17125	0.986959	3	52723255	non-coding RNA
INTS10	0.17132	0.986959	8	19674659	protein-coding gene
ZNF766	0.17134	0.986959	19	52772823	protein-coding gene
SNHG10	0.17138	0.986959	14	95999248	non-coding RNA
ZNF579	0.1714	0.986959	19	56088890	protein-coding gene
NPW	0.17142	0.986959	16	2069520	protein-coding gene
ADAMDEC1	0.17151	0.986959	8	24241797	protein-coding gene
EDIL3	0.17152	0.986959	5	83236413	protein-coding gene
TAMM41	0.17157	0.986959	3	11831915	protein-coding gene
APPL1	0.1716	0.986959	3	57261764	protein-coding gene
MIR6873	0.1716	0.986959	6	33255003	non-coding RNA
FOXL2	0.17163	0.986959	3	138663065	protein-coding gene
EFCAB5	0.17172	0.986959	17	28268622	protein-coding gene
LOC100506098	0.17184	0.986959	7	20257199	unknown
PCSK9	0.172	0.986959	1	55505894	protein-coding gene
NIPAL3	0.17217	0.986959	1	24742514	protein-coding gene
ORC3	0.17218	0.986959	6	88299784	protein-coding gene
SNTA1	0.17218	0.986959	20	31995762	protein-coding gene
SLC17A8	0.17218	0.986959	12	100750856	protein-coding gene
ZNF670	0.1722	0.986959	1	247197939	protein-coding gene
BSG	0.17223	0.986959	19	572453	protein-coding gene
LINC00972	0.17225	0.986959	7	85050437	non-coding RNA
PKP1	0.17228	0.986959	1	201252579	protein-coding gene
TAF1A	0.17231	0.986959	1	222731649	protein-coding gene
ZC2HC1B	0.17235	0.986959	6	144185572	protein-coding gene
SMIM27	0.17235	0.986959	9	32552231	protein-coding gene
TRIM46	0.17237	0.986959	1	155147229	protein-coding gene
LYG2	0.17242	0.986959	2	99858710	protein-coding gene
LNCPRESS2	0.17243	0.986959	4	93183648	non-coding RNA
ARSI	0.17246	0.986959	5	149675901	protein-coding gene
TREML1	0.17253	0.986959	6	41116998	protein-coding gene
LINC01169	0.17254	0.986959	15	66874527	non-coding RNA
WDCP	0.17275	0.986959	2	24252205	protein-coding gene
LINC02299	0.17275	0.986959	14	97207527	non-coding RNA
MIR4458HG	0.17276	0.986959	5	8457799	non-coding RNA
SPN	0.17277	0.986959	16	29674539	protein-coding gene
ACBD4	0.17277	0.986959	17	43213013	protein-coding gene
LINC02570	0.17278	0.986959	6	30807305	non-coding RNA
KIZ-AS1	0.17278	0.986959	20	21175043	non-coding RNA
PDGFRL	0.17279	0.986959	8	17433941	protein-coding gene
C1orf216	0.17286	0.986959	1	36179476	protein-coding gene
CCDC178	0.17292	0.986959	18	30517365	protein-coding gene
RUNX3	0.17301	0.986959	1	25226001	protein-coding gene
ZHX1-C8orf76	0.17301	0.986959	8	124238428	other
TTC25	0.17302	0.986959	17	40086846	protein-coding gene
PLBD2	0.17306	0.986959	12	113796370	protein-coding gene
LOC400927	0.17309	0.986959	22	38740669	unknown
LOC100652768	0.17314	0.986959	11	117066328	unknown
P2RX3	0.17319	0.986959	11	57105825	protein-coding gene
LINC01835	0.17323	0.986959	19	15962803	other
GOLGA8H	0.17324	0.986959	15	30896232	protein-coding gene
LOC101929054	0.17326	0.986959	3	52273253	unknown
TST	0.17328	0.986959	22	37406899	protein-coding gene
SPATA3-AS1	0.1733	0.986959	2	231849082	non-coding RNA
RNF208	0.17331	0.986959	9	140114698	protein-coding gene
GABRA1	0.17332	0.986959	5	161277702	protein-coding gene
NFE2L2	0.17341	0.986959	2	178095030	protein-coding gene
NOL4L-DT	0.17342	0.986959	20	31175280	non-coding RNA
CCDC146	0.17345	0.986959	7	76751933	protein-coding gene
LINC01065	0.17346	0.986959	13	53705880	non-coding RNA
FANCD2OS	0.17349	0.986959	3	10145818	protein-coding gene
OR56B4	0.17359	0.986959	11	6128913	protein-coding gene
FBLL1	0.17364	0.986959	5	167956581	other
MIR4772	0.17368	0.986959	2	103048748	non-coding RNA
MIR8068	0.1737	0.986959	11	28499027	non-coding RNA
HIVEP2	0.17375	0.986959	6	143072603	protein-coding gene
ALKBH5	0.17377	0.986959	17	18086866	protein-coding gene
MARVELD3	0.1738	0.986959	16	71660055	protein-coding gene
ALG14	0.17383	0.986959	1	95448278	protein-coding gene
YEATS4	0.17387	0.986959	12	69753489	protein-coding gene
UVRAG	0.17387	0.986959	11	75526211	protein-coding gene
MMP24-AS1	0.17388	0.986959	20	33864135	unknown
MARK2	0.17389	0.986959	11	63655986	protein-coding gene
BYSL	0.17391	0.986959	6	41888964	protein-coding gene
DCAF8	0.17393	0.986959	1	160209011	protein-coding gene
GZMA	0.17394	0.986959	5	54398473	protein-coding gene
RBMXL2	0.17408	0.986959	11	7110164	protein-coding gene
ZNF701	0.17413	0.986959	19	53073916	protein-coding gene
DLX2	0.17416	0.986959	2	172964165	protein-coding gene
UBXN4	0.17422	0.986959	2	136499188	protein-coding gene
JPT2	0.17429	0.986959	16	1728277	protein-coding gene
EDEM3	0.17429	0.986959	1	184659624	protein-coding gene
PPP1R37	0.1743	0.986959	19	45596430	protein-coding gene
SMIM25	0.17432	0.986959	20	48884022	other
MIR128-1	0.17435	0.986959	2	136422966	non-coding RNA
RPS27	0.17436	0.986959	1	153963230	protein-coding gene
FSTL3	0.17437	0.986959	19	676388	protein-coding gene
ARHGEF15	0.17438	0.986959	17	8214139	protein-coding gene
CLEC12B	0.17439	0.986959	12	10163225	protein-coding gene
SGMS1-AS1	0.1744	0.986959	10	52384710	non-coding RNA
RILPL2	0.1744	0.986959	12	123899585	protein-coding gene
ARRDC4	0.17445	0.986959	15	98503932	protein-coding gene
LINC01726	0.17446	0.986959	20	21591424	non-coding RNA
LINC00941	0.17449	0.986959	12	30948614	non-coding RNA
MAP1B	0.17449	0.986959	5	71475454	protein-coding gene
SELENOM	0.17455	0.986959	22	31500757	protein-coding gene
CASD1	0.17455	0.986959	7	94139169	protein-coding gene
UMPS	0.17461	0.986959	3	124449212	protein-coding gene
CD19	0.17462	0.986959	16	28943259	protein-coding gene
STAT4	0.17464	0.986959	2	191894301	protein-coding gene
OR4A16	0.17467	0.986959	11	55110676	protein-coding gene
MIR3181	0.17468	0.986959	16	50776215	non-coding RNA
NDUFA12	0.17471	0.986959	12	95365103	protein-coding gene
MEN1	0.17485	0.986959	11	64570985	protein-coding gene
PPP2R2A	0.17491	0.986959	8	26150731	protein-coding gene
LOC646626	0.17492	0.986959	1	85742040	unknown
LYRM2	0.17493	0.986959	6	90341942	protein-coding gene
LOC101928775	0.175	0.986959	9	118501948	unknown
SNORD88B	0.17509	0.986959	19	51302285	non-coding RNA
SNORD88A	0.17509	0.986959	19	51302695	non-coding RNA
PCTP	0.17522	0.986959	17	53828465	protein-coding gene
SBDS	0.17523	0.986959	7	66452663	protein-coding gene
C2CD4B	0.17524	0.986959	15	62455736	protein-coding gene
KCNA3	0.17539	0.986959	1	111215073	protein-coding gene
CLEC3B	0.17548	0.986959	3	45071621	protein-coding gene
FKBP5	0.17552	0.986959	6	35548333	protein-coding gene
HAUS5	0.17561	0.986959	19	36103645	protein-coding gene
THBS4	0.17565	0.986959	5	79331845	protein-coding gene
INSIG2	0.17567	0.986959	2	118846125	protein-coding gene
RSL1D1	0.17577	0.986959	16	11928054	protein-coding gene
PLIN1	0.17584	0.986959	15	90207599	protein-coding gene
LINC02538	0.17584	0.986959	6	168067521	non-coding RNA
LINC01864	0.17586	0.986959	19	56578049	non-coding RNA
MIR8070	0.17597	0.986959	11	11804681	non-coding RNA
TMEM245	0.17603	0.986959	9	111777414	protein-coding gene
FABP5P3	0.17603	0.986959	7	152133979	pseudogene
FAAP24	0.17607	0.986959	19	33463122	protein-coding gene
HLA-DRB6	0.17609	0.986959	6	32520489	pseudogene
MIR9-2	0.17615	0.986959	5	87962670	non-coding RNA
CFAP73	0.17617	0.986959	12	113587662	protein-coding gene
KCNK15	0.17619	0.986959	20	43374487	protein-coding gene
VPS54	0.17621	0.986959	2	64119666	protein-coding gene
PDCL2	0.17623	0.986959	4	56422691	protein-coding gene
MIR378I	0.17641	0.986959	22	42319225	non-coding RNA
KDM4A-AS1	0.17656	0.986959	1	44165408	non-coding RNA
SALRNA3	0.1766	0.986959	15	70907885	non-coding RNA
TEX15	0.17661	0.986959	8	30706242	protein-coding gene
LINC02085	0.17661	0.986959	3	101659702	non-coding RNA
ADIG	0.17667	0.986959	20	37209837	protein-coding gene
DUSP6	0.1767	0.986959	12	89741601	protein-coding gene
SMC1B	0.17671	0.986959	22	45739944	protein-coding gene
H2AFX	0.17676	0.986959	11	118964584	protein-coding gene
CYSRT1	0.17678	0.986959	9	140119086	protein-coding gene
LINC01470	0.17679	0.986959	5	151998524	non-coding RNA
ADNP-AS1	0.17683	0.986959	20	49547520	non-coding RNA
TTC21A	0.17693	0.986959	3	39149151	protein-coding gene
RPF2	0.17694	0.986959	6	111303219	protein-coding gene
MYL12A	0.17697	0.986959	18	3252210	protein-coding gene
LINC01609	0.17708	0.986959	8	112111189	non-coding RNA
SMAP2	0.17715	0.986959	1	40862471	protein-coding gene
GPX2	0.17716	0.986959	14	65405869	protein-coding gene
LY6G5B	0.17719	0.986959	6	31638727	protein-coding gene
NMUR2	0.17721	0.986959	5	151771101	protein-coding gene
HDAC11	0.17729	0.986959	3	13521843	protein-coding gene
SYNGR4	0.17735	0.986959	19	48867650	protein-coding gene
OR2M4	0.17737	0.986959	1	248402230	protein-coding gene
SPTY2D1	0.17742	0.986959	11	18627947	protein-coding gene
ADORA1	0.17745	0.986959	1	203096835	protein-coding gene
DGKQ	0.17745	0.986959	4	952671	protein-coding gene
SNORD1B	0.17745	0.986959	17	74557189	non-coding RNA
UCN2	0.17747	0.986959	3	48599150	protein-coding gene
NGDN	0.17748	0.986959	14	23938897	protein-coding gene
LOC101928896	0.17751	0.986959	11	78244221	unknown
FDX1	0.17754	0.986959	11	110300660	protein-coding gene
HADH	0.17756	0.986959	4	108925819	protein-coding gene
LINC02273	0.17762	0.986959	4	153021969	non-coding RNA
NOP16	0.1777	0.986959	5	175810939	protein-coding gene
HIGD2A	0.1777	0.986959	5	175815526	protein-coding gene
SCCPDH	0.17774	0.986959	1	246887377	protein-coding gene
SLC4A2	0.17782	0.986959	7	150759728	protein-coding gene
PLAUR	0.17785	0.986959	19	44152722	protein-coding gene
MMP3	0.17787	0.986959	11	102706527	protein-coding gene
C16orf52	0.17794	0.986959	16	22019455	protein-coding gene
LINC01758	0.17795	0.986959	1	69898937	non-coding RNA
DPY19L2P1	0.17796	0.986959	7	35120898	pseudogene
AP1AR	0.17796	0.986959	4	113152894	protein-coding gene
MAP9	0.17798	0.986959	4	156263811	protein-coding gene
RFTN2	0.17808	0.986959	2	198435526	protein-coding gene
IDNK	0.1781	0.986959	9	86237963	protein-coding gene
LINC02189	0.17811	0.986959	16	86754289	non-coding RNA
FAM13C	0.17813	0.986959	10	61010928	protein-coding gene
ZBTB8A	0.17815	0.986959	1	33004745	protein-coding gene
SEMA3E	0.17815	0.986959	7	82993221	protein-coding gene
ZNF480	0.17816	0.986959	19	52800421	protein-coding gene
MIS18A	0.17821	0.986959	21	33640529	protein-coding gene
CCT3	0.17825	0.986959	1	156278751	protein-coding gene
SNORA5B	0.17832	0.986959	7	45145566	non-coding RNA
SRXN1	0.17845	0.986959	20	627267	protein-coding gene
VPS50	0.17847	0.986959	7	92861652	protein-coding gene
OR4K15	0.1786	0.986959	14	20443677	protein-coding gene
CRTC2	0.17862	0.986959	1	153920147	protein-coding gene
CATIP-AS1	0.17863	0.986959	2	219231387	non-coding RNA
LOC100133286	0.17863	0.986959	21	37441939	unknown
SPATC1L	0.17869	0.986959	21	47581061	protein-coding gene
MIR4753	0.17871	0.986959	1	235353348	non-coding RNA
C12orf71	0.17872	0.986959	12	27233989	protein-coding gene
CNOT6	0.17875	0.986959	5	179921398	protein-coding gene
NEU3	0.17879	0.986959	11	74699949	protein-coding gene
LOC101929592	0.17886	0.986959	1	44175075	unknown
LOC102723345	0.17893	0.986959	13	30221829	unknown
PEX2	0.179	0.986959	8	77892493	protein-coding gene
LRIT2	0.17904	0.986959	10	85980248	protein-coding gene
MIR590	0.17904	0.986959	7	73605527	non-coding RNA
CLCN1	0.17904	0.986959	7	143013218	protein-coding gene
OR6P1	0.17916	0.986959	1	158532440	protein-coding gene
VAT1	0.17928	0.986959	17	41166621	protein-coding gene
TTLL2	0.1793	0.986959	6	167738573	protein-coding gene
SLC25A36	0.1793	0.986959	3	140660661	protein-coding gene
TMEM270	0.17931	0.986959	7	73275488	protein-coding gene
PRICKLE2-AS1	0.17936	0.986959	3	64053639	non-coding RNA
MIR335	0.17941	0.986959	7	130135951	non-coding RNA
KISS1R	0.17942	0.986959	19	917341	protein-coding gene
MIR3140	0.17945	0.986959	4	153410478	non-coding RNA
KLHL42	0.17946	0.986959	12	27933186	protein-coding gene
ROPN1B	0.17949	0.986959	3	125687986	protein-coding gene
DOCK9-AS2	0.17955	0.986959	13	99738976	non-coding RNA
TCF21	0.17961	0.986959	6	134210259	protein-coding gene
DKFZP434H168	0.17964	0.986959	16	56226528	unknown
SGCE	0.17965	0.986959	7	94214535	protein-coding gene
LINC01992	0.17975	0.986959	17	26255949	non-coding RNA
NFU1	0.17976	0.986959	2	69623244	protein-coding gene
FCRLB	0.17983	0.986959	1	161692442	protein-coding gene
TRERNA1	0.17988	0.986959	20	48657243	non-coding RNA
MIR3128	0.17991	0.986959	2	178120672	non-coding RNA
TNS2	0.17995	0.986959	12	53443834	protein-coding gene
YTHDC1	0.18	0.986959	4	69176104	protein-coding gene
LINC01413	0.18005	0.986959	15	57611335	non-coding RNA
KHDC1	0.18006	0.986959	6	73983858	protein-coding gene
NABP1	0.18017	0.986959	2	192542861	protein-coding gene
ELMO2	0.18022	0.986959	20	44994683	protein-coding gene
HPYR1	0.18026	0.986959	8	133572744	non-coding RNA
FBXO7	0.18032	0.986959	22	32871223	protein-coding gene
LINC00994	0.18037	0.986959	3	64064036	non-coding RNA
MIR15A	0.18037	0.986959	13	50623254	non-coding RNA
MIR16-1	0.18037	0.986959	13	50623108	non-coding RNA
SNORA114	0.18037	0.986959	7	2128546	non-coding RNA
MIR578	0.18038	0.986959	4	166307393	non-coding RNA
LOC692247	0.18038	0.986959	11	559476	unknown
PRPF8	0.18043	0.986959	17	1553922	protein-coding gene
LINC00545	0.18044	0.986959	13	31456698	non-coding RNA
SOD1	0.18048	0.986959	21	33031934	protein-coding gene
LINC00667	0.18048	0.986959	18	5238098	non-coding RNA
FHL2	0.18051	0.986959	2	105977282	protein-coding gene
TBC1D9B	0.18051	0.986959	5	179289070	protein-coding gene
DNAJC30	0.18054	0.986959	7	73095247	protein-coding gene
UQCRH	0.18059	0.986959	1	46769284	protein-coding gene
LINC01349	0.1806	0.986959	1	101092605	non-coding RNA
MIR1273G	0.18061	0.986959	1	53405985	non-coding RNA
HLA-V	0.18063	0.986959	6	29759682	pseudogene
LOC729739	0.18068	0.986959	15	74653892	unknown
ST3GAL5-AS1	0.18068	0.986959	2	86116402	non-coding RNA
MIR944	0.18069	0.986959	3	189547710	non-coding RNA
SNORA40B	0.18074	0.986959	2	135894197	non-coding RNA
LHX6	0.18074	0.986959	9	124964855	protein-coding gene
TOE1	0.18078	0.986959	1	45805341	protein-coding gene
HRG	0.18079	0.986959	3	186383740	protein-coding gene
BAIAP2	0.18091	0.986959	17	79008946	protein-coding gene
DCAF13	0.18093	0.986959	8	104426941	protein-coding gene
TRIM9	0.18098	0.986959	14	51462784	protein-coding gene
SCARNA15	0.18114	0.986959	15	83424696	non-coding RNA
KRTAP4-3	0.18117	0.986959	17	39323482	protein-coding gene
C3orf62	0.1812	0.986959	3	49306029	protein-coding gene
MIR4271	0.1812	0.986959	3	49311552	non-coding RNA
USP4	0.1812	0.986959	3	49314576	protein-coding gene
PPA2	0.18124	0.986959	4	106290233	protein-coding gene
C14orf2	0.18126	0.986959	14	104378624	protein-coding gene
TSPAN11	0.18134	0.986959	12	31079837	protein-coding gene
LOC284023	0.18135	0.986959	17	7816639	unknown
ITGA9-AS1	0.18136	0.986959	3	37831580	non-coding RNA
SHCBP1L	0.18146	0.986959	1	182868997	protein-coding gene
SMIM6	0.18155	0.986959	17	73642645	protein-coding gene
PHF21B	0.18156	0.986959	22	45277042	protein-coding gene
DMP1	0.1816	0.986959	4	88571453	protein-coding gene
AP3S2	0.18161	0.986959	15	90373830	protein-coding gene
KIF24	0.18163	0.986959	9	34252377	protein-coding gene
DECR2	0.18164	0.986959	16	451857	protein-coding gene
CLCA2	0.18165	0.986959	1	86889565	protein-coding gene
RAB32	0.18168	0.986959	6	146864827	protein-coding gene
FTLP10	0.18171	0.986959	4	69048009	pseudogene
MIR146A	0.18172	0.986959	5	159912358	non-coding RNA
CLIP4	0.18175	0.986959	2	29338291	protein-coding gene
DEFB115	0.18187	0.986959	20	29845466	protein-coding gene
MMP21	0.18187	0.986959	10	127455026	protein-coding gene
RNF225	0.18191	0.986959	19	58907456	protein-coding gene
LOC100506403	0.18194	0.986959	21	36744804	unknown
RDH16	0.18219	0.986959	12	57345214	protein-coding gene
LINC01917	0.18219	0.986959	18	51105992	non-coding RNA
SNORA9	0.18221	0.986959	7	45024976	non-coding RNA
CES3	0.18227	0.986959	16	67001377	protein-coding gene
RIBC2	0.18227	0.986959	22	45809571	protein-coding gene
MAB21L1	0.18228	0.986959	13	36047925	protein-coding gene
OR5D13	0.18236	0.986959	11	55540913	protein-coding gene
STXBP5	0.18238	0.986959	6	147525493	protein-coding gene
SPRNP1	0.1824	0.986959	10	135380437	pseudogene
KIF5C	0.18241	0.986959	2	149804343	protein-coding gene
KLF3	0.18254	0.986959	4	38665789	protein-coding gene
PRIM2	0.18257	0.986959	6	57182414	protein-coding gene
NFAM1	0.18276	0.986959	22	42776413	protein-coding gene
LOC101928058	0.18281	0.986959	8	1919344	unknown
ERGIC2	0.18286	0.986959	12	29493578	protein-coding gene
LINC00907	0.18294	0.986959	18	39766632	non-coding RNA
CCDC92	0.18296	0.986959	12	124420955	protein-coding gene
LINC01347	0.18296	0.986959	1	243219615	non-coding RNA
PIK3C2B	0.18302	0.986959	1	204391757	protein-coding gene
LINC00367	0.18304	0.986959	13	21512702	non-coding RNA
OST4	0.18304	0.986959	2	27293341	protein-coding gene
LOC101927817	0.18314	0.986959	16	89497325	unknown
NFIC	0.18318	0.986959	19	3366564	protein-coding gene
TMEM210	0.18321	0.986959	9	140065379	protein-coding gene
MT1F	0.18321	0.986959	16	56691854	protein-coding gene
CD86	0.18339	0.986959	3	121796695	protein-coding gene
CEP78	0.18352	0.986959	9	80850977	protein-coding gene
DEPDC7	0.18355	0.986959	11	33037727	protein-coding gene
STEAP2	0.18358	0.986959	7	89843133	protein-coding gene
MIR3186	0.18359	0.986959	17	79418129	non-coding RNA
MAPKAPK2	0.18377	0.986959	1	206858364	protein-coding gene
LOC101928322	0.18379	0.986959	10	10461500	unknown
FAS	0.1838	0.986959	10	90751044	protein-coding gene
LOC102723886	0.1839	0.986959	1	219608499	unknown
ACY3	0.18391	0.986959	11	67410025	protein-coding gene
LOC100996671	0.18391	0.986959	12	127148224	unknown
LINC00618	0.18392	0.986959	14	97409915	non-coding RNA
ACSM2A	0.18392	0.986959	16	20462782	protein-coding gene
GNAT1	0.18394	0.986959	3	50229042	protein-coding gene
COL1A2	0.18395	0.986959	7	94023872	protein-coding gene
LINC01150	0.18397	0.986959	11	1917988	non-coding RNA
HRAT17	0.1841	0.986959	7	112594689	unknown
BBS10	0.18411	0.986959	12	76738265	protein-coding gene
WDR45B	0.18412	0.986959	17	80572437	protein-coding gene
CYP2D7	0.18414	0.986959	22	42535602	protein-coding gene
RECQL5	0.18418	0.986959	17	73645793	protein-coding gene
SMIM5	0.18418	0.986959	17	73632674	protein-coding gene
DZIP1	0.18422	0.986959	13	96230455	protein-coding gene
MIR3142HG	0.18423	0.986959	5	159895257	non-coding RNA
MSH5	0.18426	0.986959	6	31707724	protein-coding gene
LRFN2	0.18427	0.986959	6	40359372	protein-coding gene
DEFB125	0.18433	0.986959	20	68312	protein-coding gene
TAT	0.18433	0.986959	16	71600753	protein-coding gene
G3BP2	0.18433	0.986959	4	76567952	protein-coding gene
TMEM8A	0.18436	0.986959	16	420775	protein-coding gene
OR10Q1	0.18439	0.986959	11	57995353	protein-coding gene
MIR548AJ1	0.1844	0.986959	6	132436331	non-coding RNA
RASGRP2	0.18443	0.986959	11	64494382	protein-coding gene
LOC101928150	0.18453	0.986959	10	6660677	unknown
MIR622	0.18457	0.986959	13	90883435	non-coding RNA
MIR4752	0.18458	0.986959	19	54785963	non-coding RNA
LINC01926	0.18463	0.986959	18	56481111	non-coding RNA
MGST3	0.18474	0.986959	1	165600109	protein-coding gene
DUSP18	0.18483	0.986959	22	31057444	protein-coding gene
MIR936	0.18492	0.986959	10	105807846	non-coding RNA
RPS25	0.18496	0.986959	11	118886421	protein-coding gene
NCEH1	0.18498	0.986959	3	172348434	protein-coding gene
C5orf63	0.18501	0.986959	5	126386995	protein-coding gene
KCNMA1-AS2	0.18502	0.986959	10	78900588	non-coding RNA
PTPN1	0.18502	0.986959	20	49126857	protein-coding gene
ZNF200	0.18514	0.986959	16	3272324	protein-coding gene
KCNRG	0.18514	0.986959	13	50589389	protein-coding gene
LOC105378052	0.1852	0.986959	6	150255648	unknown
DPY19L1	0.18526	0.986959	7	34968492	protein-coding gene
MIR5095	0.18529	0.986959	1	53400601	non-coding RNA
TAAR6	0.18531	0.986959	6	132891460	protein-coding gene
MBD5	0.18533	0.986959	2	148778579	protein-coding gene
YME1L1	0.18537	0.986959	10	27399039	protein-coding gene
C6orf58	0.18539	0.986959	6	127898318	protein-coding gene
OR5D18	0.18548	0.986959	11	55587105	protein-coding gene
ZNF723	0.18549	0.986959	19	23015122	protein-coding gene
TMEM105	0.1855	0.986959	17	79285071	protein-coding gene
LMAN1L	0.1855	0.986959	15	75105193	protein-coding gene
CD163L1	0.18557	0.986959	12	7507555	protein-coding gene
NCAN	0.18558	0.986959	19	19322781	protein-coding gene
IFRD2	0.18558	0.986959	3	50325162	protein-coding gene
UGT1A7	0.1856	0.986959	2	234590583	other
ATP8B1	0.18565	0.986959	18	55313658	protein-coding gene
EBLN3P	0.18568	0.986959	9	37079892	pseudogene
BCCIP	0.18569	0.986959	10	127512103	protein-coding gene
EIF3A	0.18569	0.986959	10	120794540	protein-coding gene
MIR135A1	0.18569	0.986959	3	52328234	non-coding RNA
UGT2B17	0.18573	0.986959	4	69402902	protein-coding gene
TAF5L	0.18578	0.986959	1	229734940	protein-coding gene
SLC17A9	0.18585	0.986959	20	61583998	protein-coding gene
ME2	0.18589	0.986959	18	48405431	protein-coding gene
MIR7153	0.18599	0.986959	18	11654883	non-coding RNA
LINC01197	0.186	0.986959	15	95822518	non-coding RNA
DFFB	0.18605	0.986959	1	3773830	protein-coding gene
PRICKLE4	0.18612	0.986959	6	41748499	protein-coding gene
MIR1229	0.18616	0.986959	5	179225277	non-coding RNA
LOC729870	0.18643	0.986959	4	153855667	unknown
ZRANB2-AS2	0.18645	0.986959	1	71547006	non-coding RNA
FGF10	0.18656	0.986959	5	44305096	protein-coding gene
C7orf26	0.18662	0.986959	7	6629651	protein-coding gene
GNAO1	0.18664	0.986959	16	56225250	protein-coding gene
MIR6872	0.18667	0.986959	3	50310666	non-coding RNA
MACROD2	0.18673	0.986959	20	15177503	protein-coding gene
EMC9	0.18674	0.986959	14	24608173	protein-coding gene
PSMB7	0.18686	0.986959	9	127115743	protein-coding gene
TSPAN33	0.18687	0.986959	7	128784711	protein-coding gene
MCF2L	0.18692	0.986959	13	113656027	protein-coding gene
KIF5A	0.18701	0.986959	12	57943846	protein-coding gene
ASB6	0.18703	0.986959	9	132396882	protein-coding gene
OR51Q1	0.18705	0.986959	11	5443340	protein-coding gene
KLHL14	0.18713	0.986959	18	30252635	protein-coding gene
TRIM66	0.18715	0.986959	11	8633583	protein-coding gene
IGSF6	0.18721	0.986959	16	21652604	protein-coding gene
TMUB2	0.18722	0.986959	17	42264563	protein-coding gene
AGAP2-AS1	0.18723	0.986959	12	58120022	non-coding RNA
MIR3656	0.18724	0.986959	11	118889653	non-coding RNA
YARS	0.18726	0.986959	1	33240839	protein-coding gene
DSG1	0.18735	0.986959	18	28898051	protein-coding gene
SPPL2A	0.18738	0.986959	15	50999736	protein-coding gene
ZNF93	0.18743	0.986959	19	20011721	protein-coding gene
C6orf10	0.18745	0.986959	6	32260474	protein-coding gene
MIR4643	0.18747	0.986959	6	92231377	non-coding RNA
ACP4	0.18756	0.986959	19	51293671	protein-coding gene
RNASEH1-AS1	0.18757	0.986959	2	3605976	non-coding RNA
KCNE2	0.18758	0.986959	21	35736322	protein-coding gene
ICA1	0.18758	0.986959	7	8152814	protein-coding gene
BGLAP	0.1876	0.986959	1	156211752	protein-coding gene
ZNF687	0.18768	0.986959	1	151254787	protein-coding gene
PPT1	0.18769	0.986959	1	40538381	protein-coding gene
PSMA5	0.18773	0.986959	1	109941652	protein-coding gene
POLD4	0.1878	0.986959	11	67118235	protein-coding gene
USP17L27	0.18784	0.986959	4	9364854	protein-coding gene
USP17L30	0.18784	0.986959	4	9364854	protein-coding gene
USP17L28	0.18784	0.986959	4	9364854	protein-coding gene
USP17L26	0.18784	0.986959	4	9364854	protein-coding gene
USP17L25	0.18784	0.986959	4	9364854	protein-coding gene
USP17L5	0.18784	0.986959	4	9364854	protein-coding gene
USP17L24	0.18784	0.986959	4	9364854	protein-coding gene
USP17L29	0.18784	0.986959	4	9364854	protein-coding gene
ZKSCAN8	0.18785	0.986959	6	28109988	protein-coding gene
LINC00550	0.18789	0.986959	13	69435416	non-coding RNA
NPHS1	0.18801	0.986959	19	36316273	protein-coding gene
RBM4B	0.18802	0.986959	11	66432464	protein-coding gene
LINC02046	0.18802	0.986959	3	147998677	non-coding RNA
RBM4	0.18804	0.986959	11	66406087	protein-coding gene
RGS7BP	0.18811	0.986959	5	63871476	protein-coding gene
WDR25	0.18813	0.986959	14	100842812	protein-coding gene
SPDL1	0.18819	0.986959	5	169011083	protein-coding gene
MIR6865	0.1882	0.986959	17	4873380	non-coding RNA
MIR6864	0.1882	0.986959	17	4872996	non-coding RNA
LINC01397	0.18834	0.986959	1	110625309	non-coding RNA
CCDC34	0.18837	0.986959	11	27370418	protein-coding gene
RCAN3	0.18838	0.986959	1	24840803	protein-coding gene
LOC107984640	0.18838	0.986959	14	103550546	unknown
TAT-AS1	0.18839	0.986959	16	71599691	non-coding RNA
SYCE2	0.18842	0.986959	19	13009893	protein-coding gene
TBC1D1	0.18851	0.986959	4	38121574	protein-coding gene
FGF10-AS1	0.18853	0.986959	5	44388833	non-coding RNA
PLCG1-AS1	0.18868	0.986959	20	39726633	non-coding RNA
NIFK-AS1	0.1887	0.986959	2	122407564	non-coding RNA
RASD1	0.18873	0.986959	17	17397752	protein-coding gene
FAM215A	0.18885	0.986959	17	41994575	non-coding RNA
CLVS2	0.18886	0.986959	6	123317115	protein-coding gene
ZNF577	0.18896	0.986959	19	52374550	protein-coding gene
PSME1	0.18901	0.986959	14	24605366	protein-coding gene
SCGB2A1	0.18906	0.986959	11	61976139	protein-coding gene
LINC01239	0.18906	0.986959	9	22646198	non-coding RNA
GCLC	0.18907	0.986959	6	53362139	protein-coding gene
FANCM	0.18908	0.986959	14	45605141	protein-coding gene
SERPINB5	0.18909	0.986959	18	61144143	protein-coding gene
MKKS	0.18925	0.986959	20	10385427	protein-coding gene
LOC285889	0.18932	0.986959	7	156230482	unknown
LOC729218	0.18934	0.986959	4	119551083	unknown
PCDHB19P	0.18935	0.986959	5	140619688	pseudogene
OSBPL7	0.18937	0.986959	17	45884732	protein-coding gene
MT1X	0.18939	0.986959	16	56716381	protein-coding gene
EFCAB8	0.18945	0.986959	20	31446728	protein-coding gene
LOC100133077	0.18947	0.986959	9	140762376	unknown
KDR	0.18951	0.986959	4	55944425	protein-coding gene
FLJ32255	0.18952	0.986959	5	42985500	unknown
RGSL1	0.18955	0.986959	1	182419255	protein-coding gene
LOC101060391	0.18967	0.986959	2	945320	unknown
ELAVL4	0.18968	0.986959	1	50575287	protein-coding gene
MFAP3	0.18975	0.986959	5	153418518	protein-coding gene
MIR2052HG	0.18975	0.986959	8	75512100	non-coding RNA
LOC105369332	0.18982	0.986959	11	62599705	unknown
LINC02141	0.18993	0.986959	16	59889256	non-coding RNA
SNORA19	0.18996	0.986959	10	120819524	non-coding RNA
KRTAP19-2	0.19006	0.986959	21	31859508	protein-coding gene
EIF2A	0.19006	0.986959	3	150264464	protein-coding gene
INTS12	0.19013	0.986959	4	106603784	protein-coding gene
PEX26	0.19016	0.986959	22	18560759	protein-coding gene
RARS	0.19024	0.986959	5	167913462	protein-coding gene
TMIE	0.19033	0.986959	3	46742822	protein-coding gene
ART1	0.19033	0.986959	11	3666360	protein-coding gene
IGFN1	0.19034	0.986959	1	201159952	protein-coding gene
MYC	0.19042	0.986959	8	128748314	protein-coding gene
LINC02041	0.19043	0.986959	3	187164833	non-coding RNA
ZMYND8	0.19046	0.986959	20	45926869	protein-coding gene
GNPTAB	0.19048	0.986959	12	102139274	protein-coding gene
THSD4-AS1	0.19049	0.986959	15	71459150	non-coding RNA
LINC00448	0.19051	0.986959	13	63363166	non-coding RNA
RNF130	0.19051	0.986959	5	179382066	protein-coding gene
LINC02025	0.19054	0.986959	3	84931240	non-coding RNA
CCDC28B	0.19057	0.986959	1	32665986	protein-coding gene
TTC22	0.19058	0.986959	1	55250223	protein-coding gene
BUD23	0.19058	0.986959	7	73097897	protein-coding gene
LINC01198	0.19059	0.986959	13	47029338	non-coding RNA
DEFA3	0.1906	0.986959	8	6873390	protein-coding gene
DEFA1	0.1906	0.986959	8	6873390	protein-coding gene
DEFA1B	0.1906	0.986959	8	6873390	protein-coding gene
MIR4264	0.1906	0.986959	2	79876419	non-coding RNA
TMEM40	0.19061	0.986959	3	12775028	protein-coding gene
CNN1	0.19066	0.986959	19	11649531	protein-coding gene
QTRT1	0.19067	0.986959	19	10812111	protein-coding gene
LINC00543	0.19068	0.986959	13	28527662	non-coding RNA
MIR4737	0.19071	0.986959	17	58120385	non-coding RNA
LOC105377448	0.19075	0.986959	4	139741110	unknown
SPAG1	0.19078	0.986959	8	101170562	protein-coding gene
SOCS3	0.19082	0.986959	17	76352857	protein-coding gene
RBFOX3	0.1909	0.986959	17	77085426	protein-coding gene
APOA1-AS	0.19096	0.986959	11	116706832	non-coding RNA
SHISA8	0.191	0.986959	22	42305539	protein-coding gene
NUCB2	0.19103	0.986959	11	17298516	protein-coding gene
SOST	0.19105	0.986959	17	41831098	protein-coding gene
PCDHB14	0.19117	0.986959	5	140601897	other
LOC101929058	0.19121	0.986959	12	103545619	unknown
OLIG2	0.19123	0.986959	21	34398215	protein-coding gene
MSH5-SAPCD1	0.19134	0.986959	6	31707724	other
COL21A1	0.19135	0.986959	6	55921387	protein-coding gene
MIR3659	0.19146	0.986959	1	38554902	non-coding RNA
POLR3C	0.19147	0.986959	1	145590666	protein-coding gene
AKNAD1	0.1915	0.986959	1	109358519	protein-coding gene
SFRP2	0.1915	0.986959	4	154701741	protein-coding gene
GRAMD2B	0.1916	0.986959	5	125800786	protein-coding gene
SNRK	0.1916	0.986959	3	43328003	protein-coding gene
PAQR5	0.19164	0.986959	15	69606741	protein-coding gene
SPATA13	0.19166	0.986959	13	24844824	protein-coding gene
RP9	0.19167	0.986959	7	33134409	protein-coding gene
ZBTB34	0.1917	0.986959	9	129622943	protein-coding gene
PF4V1	0.1918	0.986959	4	74719012	protein-coding gene
SNORD111B	0.1919	0.986959	16	70563401	non-coding RNA
MKL2	0.19194	0.986959	16	14165170	protein-coding gene
MIR3938	0.19197	0.986959	3	55886519	non-coding RNA
DIRC2	0.19209	0.986959	3	122513900	protein-coding gene
PLOD3	0.19223	0.986959	7	100849257	protein-coding gene
UBN2	0.19225	0.986959	7	138916230	protein-coding gene
MED1	0.19227	0.986959	17	37560537	protein-coding gene
TMEM252	0.19232	0.986959	9	71151497	protein-coding gene
LOC102724153	0.19233	0.986959	14	76041246	unknown
LAPTM5	0.19235	0.986959	1	31205314	protein-coding gene
UPK1A-AS1	0.19245	0.986959	19	36158849	non-coding RNA
CCIN	0.19256	0.986959	9	36169388	protein-coding gene
PRDM13	0.19265	0.986959	6	100054649	protein-coding gene
LINC01611	0.19268	0.986959	6	85130750	non-coding RNA
MIR422A	0.1927	0.986959	15	64163128	non-coding RNA
PKD2	0.19273	0.986959	4	88928798	protein-coding gene
ZNF341	0.19286	0.986959	20	32319565	protein-coding gene
DBH-AS1	0.19289	0.986959	9	136519708	non-coding RNA
PYCR2	0.19295	0.986959	1	226107576	protein-coding gene
CLIC4	0.19296	0.986959	1	25071759	protein-coding gene
HSD17B2	0.19299	0.986959	16	82068857	protein-coding gene
WDR11	0.19308	0.986959	10	122610686	protein-coding gene
SNORD161	0.19308	0.986959	4	79210138	non-coding RNA
LOC101928009	0.19309	0.986959	1	153146993	unknown
DACT3	0.19311	0.986959	19	47150868	protein-coding gene
SIX1	0.19319	0.986959	14	61111416	protein-coding gene
OR10S1	0.19321	0.986959	11	123847402	protein-coding gene
KLHL32	0.19322	0.986959	6	97457951	protein-coding gene
LOC101929596	0.19323	0.986959	2	38685779	unknown
BRWD1-IT2	0.19339	0.986959	21	40685832	unknown
ELOVL5	0.19342	0.986959	6	53158887	protein-coding gene
ACHE	0.19345	0.986959	7	100488336	protein-coding gene
RAP1GAP2	0.19359	0.986959	17	2699731	protein-coding gene
DENND1A	0.1936	0.986959	9	126175549	protein-coding gene
KIRREL3	0.1937	0.986959	11	126300836	protein-coding gene
ZNF527	0.19379	0.986959	19	37862058	protein-coding gene
MGARP	0.19381	0.986959	4	140187316	protein-coding gene
GGPS1	0.19389	0.986959	1	235491868	protein-coding gene
ZNF83	0.1939	0.986959	19	53115617	protein-coding gene
ZMYM6	0.19391	0.986959	1	35451766	protein-coding gene
GLT1D1	0.19394	0.986959	12	129337978	protein-coding gene
TLR9	0.19394	0.986959	3	52255095	protein-coding gene
TCF7L1	0.19405	0.986959	2	85360582	protein-coding gene
CD177	0.19413	0.986959	19	43857810	protein-coding gene
GGCX	0.19425	0.986959	2	85785847	protein-coding gene
MIR3614	0.19426	0.986959	17	54968630	non-coding RNA
TRIM37	0.19428	0.986959	17	57075560	protein-coding gene
ULK3	0.19429	0.986959	15	75128456	protein-coding gene
SAMD4B	0.1943	0.986959	19	39833098	protein-coding gene
TMEM176A	0.19433	0.986959	7	150497853	protein-coding gene
ZNF777	0.19436	0.986959	7	149128453	protein-coding gene
ZNF644	0.19439	0.986959	1	91380856	protein-coding gene
SNORD113-2	0.1945	0.986959	14	101393678	non-coding RNA
LINC02107	0.19456	0.986959	5	38025798	non-coding RNA
KLB	0.19463	0.986959	4	39408472	protein-coding gene
BTBD19	0.19465	0.986959	1	45274153	protein-coding gene
MIR1973	0.19471	0.986959	4	117220880	non-coding RNA
ARHGAP17	0.19472	0.986959	16	24930704	protein-coding gene
MIR4443	0.19473	0.986959	3	48238053	non-coding RNA
LRRN4	0.19475	0.986959	20	6021191	protein-coding gene
KDM4E	0.19477	0.986959	11	94758421	protein-coding gene
NARS	0.19478	0.986959	18	55267893	protein-coding gene
LINC01214	0.1948	0.986959	3	150026026	non-coding RNA
ABCA9-AS1	0.19481	0.986959	17	67000854	non-coding RNA
KCNMB1	0.19486	0.986959	5	169805164	protein-coding gene
LOC100134317	0.19487	0.986959	19	36802244	unknown
OR52I2	0.19495	0.986959	11	4608020	protein-coding gene
SLC30A1	0.19498	0.986959	1	211748380	protein-coding gene
PAIP2	0.195	0.986959	5	138678122	protein-coding gene
CHAF1B	0.19507	0.986959	21	37757688	protein-coding gene
FKBP6	0.19507	0.986959	7	72742234	protein-coding gene
ANK2	0.19508	0.986959	4	113970784	protein-coding gene
KPNA2	0.19511	0.986959	17	66032075	protein-coding gene
CARD10	0.19514	0.986959	22	37886399	protein-coding gene
OVAAL	0.19522	0.986959	1	180528109	non-coding RNA
WSPAR	0.19534	0.986959	5	133249367	non-coding RNA
PMEPA1	0.19549	0.986959	20	56223447	protein-coding gene
SURF6	0.1955	0.986959	9	136197542	protein-coding gene
LINC00943	0.19553	0.986959	12	127221552	non-coding RNA
ASPN	0.19569	0.986959	9	95218488	protein-coding gene
LINC01304	0.19569	0.986959	2	4005244	non-coding RNA
LINC00888	0.19573	0.986959	3	183165438	non-coding RNA
ATG14	0.19573	0.986959	14	55833108	protein-coding gene
C20orf166-AS1	0.19575	0.986959	20	61141437	non-coding RNA
LOC101929935	0.19577	0.986959	1	57093463	unknown
OR52Z1	0.19577	0.986959	11	5198850	protein-coding gene
MIR548J	0.19577	0.986959	22	26951177	non-coding RNA
MIR6075	0.19577	0.986959	5	1510876	non-coding RNA
BRCA1	0.19578	0.986959	17	41196311	protein-coding gene
PTGES3L-AARSD1	0.19582	0.986959	17	41102542	other
POR	0.19584	0.986959	7	75544419	protein-coding gene
TBX4	0.19587	0.986959	17	59533848	protein-coding gene
PCDHB15	0.19587	0.986959	5	140624916	other
MRPS28	0.1959	0.986959	8	80831094	protein-coding gene
LOC101927164	0.19597	0.986959	1	224407314	unknown
KRTAP13-4	0.19601	0.986959	21	31802571	protein-coding gene
C19orf47	0.19601	0.986959	19	40826966	protein-coding gene
CPA5	0.19605	0.986959	7	129984629	protein-coding gene
MIF4GD	0.19605	0.986959	17	73262309	protein-coding gene
ATG16L1	0.19613	0.986959	2	234160216	protein-coding gene
LTBP1	0.19614	0.986959	2	33359663	protein-coding gene
OR5J2	0.19615	0.986959	11	55944093	protein-coding gene
PROSER2-AS1	0.1962	0.986959	10	11891606	non-coding RNA
CCL25	0.19621	0.986959	19	8117645	protein-coding gene
JAGN1	0.19621	0.986959	3	9932270	protein-coding gene
COX6B1	0.19621	0.986959	19	36139124	protein-coding gene
ARG1	0.19627	0.986959	6	131894343	protein-coding gene
COX11	0.19631	0.986959	17	53040281	protein-coding gene
NHSL1	0.19633	0.986959	6	138743180	protein-coding gene
KLRC1	0.19635	0.986959	12	10598637	protein-coding gene
ASTN2	0.19635	0.986959	9	119373122	protein-coding gene
ZNF704	0.19639	0.986959	8	81540685	protein-coding gene
SNORD37	0.1964	0.986959	19	3982504	non-coding RNA
CLDN20	0.19641	0.986959	6	155585146	protein-coding gene
LINC01591	0.19641	0.986959	8	136246373	non-coding RNA
ZBTB2	0.19645	0.986959	6	151685249	protein-coding gene
FXYD5	0.19652	0.986959	19	35645844	protein-coding gene
ALAD	0.19659	0.986959	9	116148591	protein-coding gene
PLEKHM1P1	0.1966	0.986959	17	62780958	pseudogene
SERPIND1	0.19666	0.986959	22	21128382	protein-coding gene
MIR661	0.1967	0.986959	8	145019358	non-coding RNA
ECI1	0.19681	0.986959	16	2289872	protein-coding gene
CCDC116	0.19681	0.986959	22	21987085	protein-coding gene
NLRP4	0.19683	0.986959	19	56347943	protein-coding gene
LINC01806	0.19688	0.986959	2	162101249	non-coding RNA
COX8A	0.19688	0.986959	11	63742078	protein-coding gene
RAB5A	0.1969	0.986959	3	19988571	protein-coding gene
CACNA2D3	0.19691	0.986959	3	54156692	protein-coding gene
LINC00572	0.19694	0.986959	13	30492783	non-coding RNA
METAP1	0.19695	0.986959	4	99916787	protein-coding gene
TLL2	0.19705	0.986959	10	98124362	protein-coding gene
REXO2	0.19708	0.986959	11	114310107	protein-coding gene
MIR1178	0.19709	0.986959	12	120151438	non-coding RNA
LINC02207	0.19713	0.986959	15	94399788	non-coding RNA
FAM161A	0.19729	0.986959	2	62051982	protein-coding gene
OR4N2	0.1973	0.986959	14	20271928	protein-coding gene
ABHD5	0.1973	0.986959	3	43732361	protein-coding gene
MIR6866	0.1973	0.986959	17	38318185	non-coding RNA
LINC01592	0.19745	0.986959	8	69824037	non-coding RNA
MIR6741	0.19747	0.986959	1	226109779	non-coding RNA
MOGAT1	0.19761	0.986959	2	223536456	protein-coding gene
SNORA111	0.19767	0.986959	18	35046301	non-coding RNA
FDPS	0.19769	0.986959	1	155278704	protein-coding gene
LOC100506444	0.19771	0.986959	4	54562067	unknown
DLD	0.19773	0.986959	7	107531551	protein-coding gene
SERPING1	0.19775	0.986959	11	57365704	protein-coding gene
MIR544B	0.19776	0.986959	3	124451285	non-coding RNA
GNG10	0.19777	0.986959	9	114423850	protein-coding gene
DNAJC25-GNG10	0.19777	0.986959	9	114393631	other
LINC01020	0.19778	0.986959	5	5034471	non-coding RNA
HERC2P10	0.19779	0.986959	15	31110238	pseudogene
RPL31P11	0.1978	0.986959	1	161653494	pseudogene
ZNF207	0.1979	0.986959	17	30677156	protein-coding gene
MIR632	0.1979	0.986959	17	30677127	non-coding RNA
GPX8	0.19794	0.986959	5	54455945	protein-coding gene
CHRM3	0.19795	0.986959	1	239792372	protein-coding gene
LINC01790	0.19809	0.986959	2	195595318	non-coding RNA
PPP1R15A	0.19809	0.986959	19	49375648	protein-coding gene
CFAP157	0.19817	0.986959	9	130469270	protein-coding gene
SETSIP	0.1982	0.986959	1	92539992	protein-coding gene
DEFB123	0.19821	0.986959	20	30028321	protein-coding gene
CARTPT	0.19824	0.986959	5	71014989	protein-coding gene
RPL31	0.19857	0.986959	2	101618690	protein-coding gene
LINC00954	0.19859	0.986959	2	20068614	non-coding RNA
C14orf37	0.1986	0.986959	14	58582865	protein-coding gene
PMFBP1	0.19861	0.986959	16	72152995	protein-coding gene
CXCL9	0.19863	0.986959	4	76922494	protein-coding gene
ASIC1	0.19866	0.986959	12	50467367	protein-coding gene
MOXD2P	0.19867	0.986959	7	141940555	pseudogene
BRCAT54	0.19872	0.986959	5	44744429	unknown
MRPS30-DT	0.19872	0.986959	5	44744429	non-coding RNA
SPATA8	0.19878	0.986959	15	97326636	protein-coding gene
LINC00982	0.19878	0.986959	1	2980635	non-coding RNA
ANO1	0.19911	0.986959	11	69931515	protein-coding gene
IFNAR1	0.1992	0.986959	21	34697213	protein-coding gene
SPOCK2	0.19923	0.986959	10	73845983	protein-coding gene
LINC02382	0.19924	0.986959	4	171663619	non-coding RNA
FRMD3	0.19927	0.986959	9	85859538	protein-coding gene
PTPRA	0.19934	0.986959	20	2903852	protein-coding gene
CEBPG	0.19937	0.986959	19	33865429	protein-coding gene
COPS5	0.19941	0.986959	8	67955314	protein-coding gene
CHRAC1	0.19942	0.986959	8	141522080	protein-coding gene
RWDD1	0.19947	0.986959	6	116892529	protein-coding gene
NPAS3	0.19959	0.986959	14	33408458	protein-coding gene
BVES	0.19961	0.986959	6	105544698	protein-coding gene
ZNF615	0.19969	0.986959	19	52494586	protein-coding gene
PFKL	0.19971	0.986959	21	45719916	protein-coding gene
PDYN	0.19972	0.986959	20	1959401	protein-coding gene
NT5M	0.19981	0.986959	17	17206679	protein-coding gene
NOL7	0.19984	0.986959	6	13615558	protein-coding gene
UBR5	0.19987	0.986959	8	103264501	protein-coding gene
DND1	0.19993	0.986959	5	140050380	protein-coding gene
MIR1278	0.19995	0.986959	1	193105632	non-coding RNA
SLC22A25	0.19996	0.986959	11	62930641	protein-coding gene
DEFB116	0.19997	0.986959	20	29891014	protein-coding gene
IGDCC4	0.2	0.986959	15	65673824	protein-coding gene
ENSA	0.20005	0.986959	1	150599521	protein-coding gene
RNF220	0.20006	0.986959	1	44889495	protein-coding gene
PAX4	0.20009	0.986959	7	127250345	protein-coding gene
C4orf3	0.20011	0.986959	4	120217573	protein-coding gene
MIR375	0.20018	0.986959	2	219866366	non-coding RNA
CARMN	0.20018	0.986959	5	148786407	non-coding RNA
SALL1	0.20026	0.986959	16	51169885	protein-coding gene
ZNF341-AS1	0.20035	0.986959	20	32375178	non-coding RNA
HDAC3	0.20038	0.986959	5	141000442	protein-coding gene
SCARNA5	0.20038	0.986959	2	234184371	non-coding RNA
NAAA	0.20038	0.986959	4	76834808	protein-coding gene
NOG	0.20039	0.986959	17	54671059	protein-coding gene
LINC01063	0.20042	0.986959	3	196358374	non-coding RNA
MRGPRG	0.20045	0.986959	11	3239173	protein-coding gene
MIR4327	0.20046	0.986959	21	31747611	non-coding RNA
KRTAP13-2	0.20046	0.986959	21	31743708	protein-coding gene
MEF2C	0.20047	0.986959	5	88014057	protein-coding gene
HHAT	0.20048	0.986959	1	210502639	protein-coding gene
CYB561D1	0.20053	0.986959	1	110036700	protein-coding gene
UNC119	0.20054	0.986959	17	26873724	protein-coding gene
GUSBP4	0.20056	0.986959	6	58246158	pseudogene
NANOS1	0.20058	0.986959	10	120789227	protein-coding gene
LINC01033	0.20059	0.986959	5	53616773	non-coding RNA
PIK3R1	0.20063	0.986959	5	67588395	protein-coding gene
GAS2L3	0.20065	0.986959	12	100987395	protein-coding gene
HMX3	0.20068	0.986959	10	124895566	protein-coding gene
MIR432	0.20069	0.986959	14	101350819	non-coding RNA
SNORD147	0.20072	0.986959	11	16947484	non-coding RNA
WDR55	0.20078	0.986959	5	140044383	protein-coding gene
VAMP8	0.20116	0.986959	2	85804613	protein-coding gene
PKIB	0.20119	0.986959	6	122973873	protein-coding gene
LOX	0.20121	0.986959	5	121398889	protein-coding gene
KCTD5	0.20125	0.986959	16	2732494	protein-coding gene
ADAM22	0.20137	0.986959	7	87563457	protein-coding gene
LINC01506	0.20138	0.986959	9	71158456	non-coding RNA
TRIM31-AS1	0.20141	0.986959	6	30073016	non-coding RNA
LINC00968	0.20142	0.986959	8	57430877	non-coding RNA
SLC25A10	0.20147	0.986959	17	79679265	protein-coding gene
RIMBP2	0.2016	0.986959	12	130916191	protein-coding gene
DPF2	0.20168	0.986959	11	65101224	protein-coding gene
LINC01597	0.20169	0.986959	20	29513583	non-coding RNA
BSX	0.20171	0.986959	11	122848356	protein-coding gene
INPP1	0.20172	0.986959	2	191208195	protein-coding gene
PPP5C	0.20172	0.986959	19	46850250	protein-coding gene
MIR190A	0.20175	0.986959	15	63116155	non-coding RNA
CHIT1	0.20176	0.986959	1	203185206	protein-coding gene
DAP	0.20187	0.986959	5	10679341	protein-coding gene
LINC00458	0.20188	0.986959	13	54700997	non-coding RNA
CELF4	0.20188	0.986959	18	35098241	protein-coding gene
CLOCK	0.20218	0.986959	4	56294067	protein-coding gene
PLEKHG4B	0.20219	0.986959	5	92265	protein-coding gene
LALBA	0.2022	0.986959	12	48961466	protein-coding gene
MIGA2	0.2023	0.986959	9	131799212	protein-coding gene
CASC16	0.20231	0.986959	16	52585998	non-coding RNA
MIR96	0.20238	0.986959	7	129414532	non-coding RNA
MIR183	0.20238	0.986959	7	129414744	non-coding RNA
PATE2	0.20239	0.986959	11	125646027	protein-coding gene
UGGT1	0.20246	0.986959	2	128848781	protein-coding gene
ZNF3	0.20247	0.986959	7	99667593	protein-coding gene
MIR217	0.20248	0.986959	2	56210101	non-coding RNA
C6orf15	0.20249	0.986959	6	31078999	protein-coding gene
LOC100128979	0.20251	0.986959	15	63338232	unknown
MXI1	0.20255	0.986959	10	111985761	protein-coding gene
MBD3L1	0.20259	0.986959	19	8953268	protein-coding gene
LOC100507065	0.2026	0.986959	12	65951678	unknown
PICART1	0.20272	0.986959	17	48127712	unknown
ZBED9	0.20276	0.986959	6	28539406	protein-coding gene
ACSM2B	0.20283	0.986959	16	20548082	protein-coding gene
C4orf45	0.20285	0.986959	4	159814683	protein-coding gene
BCAS1	0.20285	0.986959	20	52560076	protein-coding gene
FBXW2	0.2029	0.986959	9	123519253	protein-coding gene
ORM2	0.2029	0.986959	9	117092068	protein-coding gene
TMEM14B	0.203	0.986959	6	10747991	protein-coding gene
TTC30A	0.203	0.986959	2	178479025	protein-coding gene
PSTPIP2	0.20309	0.986959	18	43563501	protein-coding gene
KIFC2	0.20312	0.986959	8	145691719	protein-coding gene
PSMC1	0.20318	0.986959	14	90724282	protein-coding gene
USP49	0.20326	0.986959	6	41765382	protein-coding gene
AP4B1	0.20343	0.986959	1	114436816	protein-coding gene
INIP	0.20344	0.986959	9	115446228	protein-coding gene
KIF18B	0.20345	0.986959	17	43002078	protein-coding gene
LOC101928269	0.20354	0.986959	21	37326976	unknown
LOC643406	0.20361	0.986959	20	5451841	unknown
SFRP5	0.20364	0.986959	10	99526507	protein-coding gene
DLL1	0.20365	0.986959	6	170591293	protein-coding gene
LY86	0.20372	0.986959	6	6588933	protein-coding gene
C5	0.20379	0.986959	9	123761956	protein-coding gene
TPM1	0.2039	0.986959	15	63340635	protein-coding gene
KIAA1211	0.20392	0.986959	4	57036360	protein-coding gene
KIAA0368	0.20405	0.986959	9	114122972	protein-coding gene
SLC23A3	0.20405	0.986959	2	220026180	protein-coding gene
RNF224	0.20416	0.986959	9	140122017	protein-coding gene
KCNC2	0.20417	0.986959	12	75433857	protein-coding gene
OR6C68	0.20425	0.986959	12	55886161	protein-coding gene
PELI2	0.20426	0.986959	14	56585092	protein-coding gene
KLHL40	0.2043	0.986959	3	42727010	protein-coding gene
KIF1A	0.20433	0.986959	2	241653180	protein-coding gene
STPG1	0.20437	0.986959	1	24683488	protein-coding gene
SETD5	0.20448	0.986959	3	9439383	protein-coding gene
PKDCC	0.20448	0.986959	2	42275160	protein-coding gene
OR52J3	0.20451	0.986959	11	5067755	protein-coding gene
ARNT2	0.20452	0.986959	15	80696691	protein-coding gene
LOC100131289	0.20455	0.986959	6	27729522	unknown
PTPA	0.20455	0.986959	9	131873966	protein-coding gene
SF3B1	0.20462	0.986959	2	198283520	protein-coding gene
TFAP2B	0.20464	0.986959	6	50786438	protein-coding gene
ELF2	0.20468	0.986959	4	139978870	protein-coding gene
WDR87	0.20468	0.986959	19	38375462	protein-coding gene
HIGD1B	0.20473	0.986959	17	42925269	protein-coding gene
ZNF296	0.20475	0.986959	19	45574757	protein-coding gene
CAPN10-AS1	0.20479	0.986959	2	241522166	non-coding RNA
SGSH	0.2048	0.986959	17	78183074	protein-coding gene
MIR378J	0.20484	0.986959	17	35974975	non-coding RNA
EIF4G3	0.20486	0.986959	1	21267737	protein-coding gene
MAP3K6	0.20488	0.986959	1	27681669	protein-coding gene
LINC01778	0.20496	0.986959	1	31297498	non-coding RNA
LTBP4	0.20503	0.986959	19	41107276	protein-coding gene
HSPBAP1	0.20504	0.986959	3	122458843	protein-coding gene
NXPE4	0.20511	0.986959	11	114441312	protein-coding gene
TDRD3	0.20512	0.986959	13	60971426	protein-coding gene
SNORD137	0.20519	0.986959	9	12972555	non-coding RNA
AIMP2	0.20524	0.986959	7	6050355	protein-coding gene
STAT5A	0.20526	0.986959	17	40440073	protein-coding gene
UBR2	0.20529	0.986959	6	42531759	protein-coding gene
LINC01979	0.20535	0.986959	17	77889050	non-coding RNA
EFCC1	0.2054	0.986959	3	128720471	protein-coding gene
LOC101927356	0.2055	0.986959	7	81638492	unknown
CPLX3	0.2055	0.986959	15	75118950	protein-coding gene
SNORA59B	0.20552	0.986959	1	12567299	non-coding RNA
SNORA59A	0.20552	0.986959	1	12567299	non-coding RNA
LINC01132	0.20553	0.986959	1	234859788	non-coding RNA
SPDEF	0.20557	0.986959	6	34505578	protein-coding gene
CLCN7	0.20559	0.986959	16	1494933	protein-coding gene
EIF3C	0.2056	0.986959	16	28722737	protein-coding gene
MIEF2	0.2056	0.986959	17	18164423	protein-coding gene
CD163	0.20562	0.986959	12	7623411	protein-coding gene
POMK	0.20567	0.986959	8	42948648	protein-coding gene
LOC102724264	0.20574	0.986959	10	44273014	unknown
TMPRSS5	0.20575	0.986959	11	113558267	protein-coding gene
MIR4717	0.20576	0.986959	16	2324620	non-coding RNA
FAM3D-AS1	0.20579	0.986959	3	58592806	non-coding RNA
IFNA5	0.2058	0.986959	9	21304612	protein-coding gene
LOC101929057	0.20582	0.986959	6	90348250	unknown
ABCG8	0.20585	0.986959	2	44066102	protein-coding gene
HIST1H2APS1	0.20589	0.986959	6	25732660	pseudogene
DEF8	0.20591	0.986959	16	90015827	protein-coding gene
TGFB1I1	0.20591	0.986959	16	31484525	protein-coding gene
CASTOR1	0.20592	0.986959	22	30681106	protein-coding gene
ANKRD27	0.20594	0.986959	19	33087906	protein-coding gene
SSTR2	0.20594	0.986959	17	71161159	protein-coding gene
ERICH1	0.20601	0.986959	8	614199	protein-coding gene
GAB2	0.20603	0.986959	11	77926335	protein-coding gene
LOC101927354	0.20608	0.986959	7	7294784	unknown
EIF5B	0.20615	0.986959	2	99953833	protein-coding gene
SHC2	0.20616	0.986959	19	416582	protein-coding gene
ANKS1A	0.20626	0.986959	6	34857037	protein-coding gene
MIR4722	0.20627	0.986959	16	88782685	non-coding RNA
CXCL11	0.20637	0.986959	4	76954839	protein-coding gene
MXD4	0.20639	0.986959	4	2249159	protein-coding gene
ATXN7L3	0.20642	0.986959	17	42269172	protein-coding gene
NUP93	0.20649	0.986959	16	56817367	protein-coding gene
LINC01273	0.20652	0.986959	20	48789106	non-coding RNA
LPAL2	0.20661	0.986959	6	160888217	pseudogene
NOVA1	0.20663	0.986959	14	26939323	protein-coding gene
ANAPC13	0.20663	0.986959	3	134196545	protein-coding gene
DICER1	0.20665	0.986959	14	95552564	protein-coding gene
BAG3	0.20671	0.986959	10	121410881	protein-coding gene
VPS37D	0.20685	0.986959	7	73082173	protein-coding gene
MRPS24	0.20691	0.986959	7	43906156	protein-coding gene
EPYC	0.20694	0.986959	12	91357455	protein-coding gene
CPZ	0.20698	0.986959	4	8594386	protein-coding gene
EIF3B	0.20704	0.986959	7	2394473	protein-coding gene
CLEC4M	0.20706	0.986959	19	7828034	protein-coding gene
BSN	0.20712	0.986959	3	49591921	protein-coding gene
MIR3649	0.20713	0.986959	12	1769480	non-coding RNA
LCN12	0.20718	0.986959	9	139846767	protein-coding gene
FLJ27354	0.20721	0.986959	1	90090407	unknown
TBRG4	0.20725	0.986959	7	45139698	protein-coding gene
ZNF804A	0.20727	0.986959	2	185463092	protein-coding gene
SLC35G4	0.20729	0.986959	18	11609556	protein-coding gene
MIR6799	0.20736	0.986959	19	50295122	non-coding RNA
RBAKDN	0.20737	0.986959	7	5111690	non-coding RNA
TIMM23	0.2074	0.986959	10	51592080	protein-coding gene
ABHD13	0.2075	0.986959	13	108870762	protein-coding gene
TTC21B	0.20758	0.986959	2	166729871	protein-coding gene
THSD4	0.2076	0.986959	15	71839540	protein-coding gene
C3AR1	0.20761	0.986959	12	8209439	protein-coding gene
HECW1	0.20763	0.986959	7	43152197	protein-coding gene
ERCC6	0.20764	0.986959	10	50723150	protein-coding gene
SNORD88C	0.20769	0.986959	19	51305581	non-coding RNA
PDHB	0.20771	0.986959	3	58413356	protein-coding gene
UBAC1	0.20776	0.986959	9	138824814	protein-coding gene
THOC7	0.2078	0.986959	3	63819545	protein-coding gene
PHF7	0.208	0.986959	3	52444523	protein-coding gene
STX1A	0.20803	0.986959	7	73113534	protein-coding gene
SNX6	0.20805	0.986959	14	35030298	protein-coding gene
TRAPPC1	0.20809	0.986959	17	7833662	protein-coding gene
TWIST1	0.2081	0.986959	7	19155090	protein-coding gene
STAG3L1	0.2081	0.986959	7	72467817	pseudogene
STAG3L3	0.2081	0.986959	7	72467817	pseudogene
LOC100129917	0.20812	0.986959	4	773936	unknown
ATP12A	0.20814	0.986959	13	25254548	protein-coding gene
LINC02289	0.20816	0.986959	14	77535522	non-coding RNA
FCGR3B	0.20823	0.986959	1	161592987	protein-coding gene
SPCS1	0.20824	0.986959	3	52739856	protein-coding gene
VN1R2	0.20826	0.986959	19	53761544	protein-coding gene
ZBTB1	0.20827	0.986959	14	64971291	protein-coding gene
MRNIP	0.2083	0.986959	5	179264265	protein-coding gene
LINC01381	0.2083	0.986959	2	25427181	non-coding RNA
FMO6P	0.20833	0.986959	1	171106878	pseudogene
MMP7	0.20834	0.986959	11	102391238	protein-coding gene
INTS8	0.20842	0.986959	8	95835517	protein-coding gene
PI4K2A	0.20845	0.986959	10	99400442	protein-coding gene
GJC1	0.20847	0.986959	17	42875815	protein-coding gene
ZNF677	0.20856	0.986959	19	53738633	protein-coding gene
STAM	0.20857	0.986959	10	17686123	protein-coding gene
KCNK7	0.20859	0.986959	11	65360325	protein-coding gene
CPXM1	0.20859	0.986959	20	2774714	protein-coding gene
LOC729224	0.20867	0.986959	2	202976965	unknown
ATP10D	0.20868	0.986959	4	47487409	protein-coding gene
MPO	0.20883	0.986959	17	56347216	protein-coding gene
MRPL33	0.20884	0.986959	2	27994583	protein-coding gene
LINC01708	0.20885	0.986959	1	99937975	non-coding RNA
MIRLET7A3	0.2089	0.986959	22	46508628	non-coding RNA
MIR4763	0.2089	0.986959	22	46509445	non-coding RNA
MIRLET7B	0.2089	0.986959	22	46509565	non-coding RNA
FAM133B	0.20895	0.986959	7	92190071	protein-coding gene
FAM133DP	0.20895	0.986959	7	92190367	pseudogene
TAL2	0.20895	0.986959	9	108424737	protein-coding gene
HNRNPAB	0.20898	0.986959	5	177631507	protein-coding gene
ADAM15	0.20901	0.986959	1	155023747	protein-coding gene
PIP4K2B	0.20902	0.986959	17	36921943	protein-coding gene
TRIM40	0.20905	0.986959	6	30104509	protein-coding gene
MIR181A2	0.20906	0.986959	9	127454720	non-coding RNA
PHOX2A	0.20909	0.986959	11	71950120	protein-coding gene
STXBP3	0.20912	0.986959	1	109289256	protein-coding gene
PTPRD-AS1	0.20919	0.986959	9	8858017	non-coding RNA
RFLNA	0.20943	0.986959	12	124773709	protein-coding gene
SRRD	0.20955	0.986959	22	26879849	protein-coding gene
RNASEL	0.20957	0.986959	1	182542768	protein-coding gene
ICOS	0.20959	0.986959	2	204801470	protein-coding gene
PTH2	0.20969	0.986959	19	49925670	protein-coding gene
TM2D1	0.20971	0.986959	1	62146718	protein-coding gene
PLEKHA5	0.20974	0.986959	12	19358258	protein-coding gene
FEZF1-AS1	0.20975	0.986959	7	121943711	non-coding RNA
CLSPN	0.20977	0.986959	1	36197712	protein-coding gene
SNTB2	0.20987	0.986959	16	69221049	protein-coding gene
C22orf39	0.20994	0.986959	22	19430672	protein-coding gene
RC3H2	0.20999	0.986959	9	125616023	protein-coding gene
NPFFR1	0.21002	0.986959	10	72014712	protein-coding gene
ITFG2-AS1	0.21004	0.986959	12	2914296	non-coding RNA
HIPK3	0.21005	0.986959	11	33279876	protein-coding gene
SEPSECS	0.21014	0.986959	4	25121626	protein-coding gene
CAMKK1	0.21017	0.986959	17	3768450	protein-coding gene
FNDC5	0.21021	0.986959	1	33327868	protein-coding gene
LINC00649	0.21021	0.986959	21	35303517	non-coding RNA
DDX47	0.21024	0.986959	12	12966279	protein-coding gene
APCS	0.21027	0.986959	1	159557615	protein-coding gene
PRNCR1	0.21028	0.986959	8	128092118	non-coding RNA
LINC00903	0.21029	0.986959	3	116271319	non-coding RNA
DYNC1I1	0.21031	0.986959	7	95401817	protein-coding gene
PDCD6IP	0.21039	0.986959	3	33840062	protein-coding gene
COL6A1	0.21055	0.986959	21	47401662	protein-coding gene
CAND1	0.21058	0.986959	12	67663060	protein-coding gene
E2F3	0.21059	0.986959	6	20403909	protein-coding gene
IRF5	0.21064	0.986959	7	128580723	protein-coding gene
DECR1	0.21064	0.986959	8	91013579	protein-coding gene
EML6	0.21067	0.986959	2	54952148	protein-coding gene
SYNC	0.21067	0.986959	1	33145506	protein-coding gene
DKK2	0.21085	0.986959	4	107842958	protein-coding gene
KIF3C	0.21091	0.986959	2	26149454	protein-coding gene
MIR638	0.21093	0.986959	19	10829079	non-coding RNA
FSD2	0.211	0.986959	15	83424116	protein-coding gene
MLH3	0.21103	0.986959	14	75480466	protein-coding gene
TRIM13	0.21115	0.986959	13	50571142	protein-coding gene
TRPC2	0.21124	0.986959	11	3647689	pseudogene
LINC01158	0.2113	0.986959	2	105424029	non-coding RNA
PDE5A	0.21132	0.986959	4	120415549	protein-coding gene
HCG4B	0.21136	0.986959	6	29892368	non-coding RNA
MIR3622A	0.21137	0.986959	8	27559193	non-coding RNA
MIR3622B	0.21137	0.986959	8	27559189	non-coding RNA
LINC02378	0.21141	0.986959	12	17734756	non-coding RNA
RAD51	0.21142	0.986959	15	40987377	protein-coding gene
GRPEL1	0.21143	0.986959	4	7060621	protein-coding gene
ZC3H11A	0.21144	0.986959	1	203764664	protein-coding gene
BCL9L	0.21149	0.986959	11	118766850	protein-coding gene
MIR1228	0.21156	0.986959	12	57588286	non-coding RNA
MN1	0.21162	0.986959	22	28144264	protein-coding gene
MIR125B1	0.21165	0.986959	11	121970464	non-coding RNA
NACAD	0.21188	0.986959	7	45120035	protein-coding gene
LINC01423	0.21189	0.986959	21	39698280	non-coding RNA
PPIF	0.21189	0.986959	10	81107219	protein-coding gene
LINC00693	0.21195	0.986959	3	28616768	non-coding RNA
RPH3A	0.21199	0.986959	12	113229548	protein-coding gene
PSMB9	0.21206	0.986959	6	32821937	protein-coding gene
CCDC152	0.21207	0.986959	5	42756919	protein-coding gene
TRPV5	0.21208	0.986959	7	142605266	protein-coding gene
SNORD146	0.21217	0.986959	3	47703054	non-coding RNA
GNB1L	0.2123	0.986959	22	19775933	protein-coding gene
MIR3914-2	0.21236	0.986959	7	70772659	non-coding RNA
MIR3914-1	0.21236	0.986959	7	70772657	non-coding RNA
LOC101929710	0.21244	0.986959	5	95297704	unknown
GSR	0.21244	0.986959	8	30535579	protein-coding gene
KCNA6	0.21245	0.986959	12	4918341	protein-coding gene
CARM1	0.21254	0.986959	19	10982252	protein-coding gene
DPP10	0.21259	0.986959	2	116101392	protein-coding gene
LOC101928429	0.2126	0.986959	6	137105184	unknown
RCC1	0.21264	0.986959	1	28844744	protein-coding gene
BEND5	0.21268	0.986959	1	49193194	protein-coding gene
NPS	0.2128	0.986959	10	129347612	protein-coding gene
LOC100630923	0.2128	0.986959	7	102004307	unknown
SHMT1	0.21287	0.986959	17	18231173	protein-coding gene
LOC100506691	0.21288	0.986959	12	122501195	unknown
GALK1	0.21291	0.986959	17	73754017	protein-coding gene
C9orf50	0.21298	0.986959	9	132374503	protein-coding gene
SFPQ	0.21299	0.986959	1	35649200	protein-coding gene
SPNS3	0.21304	0.986959	17	4337218	protein-coding gene
ACYP1	0.21305	0.986959	14	75519927	protein-coding gene
WDR48	0.21309	0.986959	3	39093782	protein-coding gene
FAM166A	0.2131	0.986959	9	140138034	protein-coding gene
KRTAP4-5	0.21317	0.986959	17	39305175	protein-coding gene
UROS	0.21321	0.986959	10	127490625	protein-coding gene
KCNV2	0.21326	0.986959	9	2717525	protein-coding gene
RHAG	0.21328	0.986959	6	49572889	protein-coding gene
STX5	0.21328	0.986959	11	62574331	protein-coding gene
CCDC87	0.21329	0.986959	11	66357639	protein-coding gene
LOC102467216	0.21335	0.986959	5	111992124	unknown
MIR548Y	0.21348	0.986959	14	48230197	non-coding RNA
NRSN1	0.21351	0.986959	6	24126413	protein-coding gene
ARGLU1	0.21357	0.986959	13	107195661	protein-coding gene
LZIC	0.21371	0.986959	1	9986355	protein-coding gene
FXYD7	0.21373	0.986959	19	35634153	protein-coding gene
TRPC6	0.21374	0.986959	11	101322294	protein-coding gene
LINC02201	0.21378	0.986959	5	121964646	non-coding RNA
LRRC23	0.21386	0.986959	12	7013896	protein-coding gene
UBE2K	0.21387	0.986959	4	39699663	protein-coding gene
SSBP3	0.21388	0.986959	1	54691103	protein-coding gene
MAS1L	0.21391	0.986959	6	29454473	protein-coding gene
ZNF793-AS1	0.21393	0.986959	19	37988062	non-coding RNA
MIR4696	0.21397	0.986959	11	74431312	non-coding RNA
SLC18A3	0.21402	0.986959	10	50818346	protein-coding gene
SELENOO	0.21407	0.986959	22	50639407	protein-coding gene
LINC01978	0.21411	0.986959	17	77893155	non-coding RNA
AMN1	0.21414	0.986959	12	31824070	protein-coding gene
LINC00896	0.21416	0.986959	22	20193854	non-coding RNA
LUARIS	0.21419	0.986959	7	43548326	non-coding RNA
PTX3	0.21436	0.986959	3	157154579	protein-coding gene
RUSC1	0.21438	0.986959	1	155294185	protein-coding gene
BACE1	0.21443	0.986959	11	117156401	protein-coding gene
SOCS2	0.21451	0.986959	12	93966301	protein-coding gene
MRPL11	0.21454	0.986959	11	66202545	protein-coding gene
URGCP-MRPS24	0.21455	0.986959	7	43906156	other
GIGYF2	0.21455	0.986959	2	233599126	protein-coding gene
MIR103B2	0.21468	0.986959	20	3898148	non-coding RNA
MIR103A2	0.21468	0.986959	20	3898140	non-coding RNA
LOC441155	0.21475	0.986959	6	66011310	unknown
IBTK	0.21478	0.986959	6	82879703	protein-coding gene
SOX21-AS1	0.21479	0.986959	13	95364969	non-coding RNA
GMCL1	0.21483	0.986959	2	70056737	protein-coding gene
UFD1	0.21486	0.986959	22	19437463	protein-coding gene
PGC	0.21488	0.986959	6	41708575	protein-coding gene
ZBED8	0.21489	0.986959	5	159820154	protein-coding gene
OR6B2	0.21491	0.986959	2	240968907	protein-coding gene
DCST1	0.21513	0.986959	1	155006281	protein-coding gene
LOC101927765	0.21514	0.986959	1	234508552	unknown
IQCC	0.21516	0.986959	1	32671235	protein-coding gene
DEFB124	0.21521	0.986959	20	30053308	protein-coding gene
KCNAB1-AS2	0.21521	0.986959	3	155933348	non-coding RNA
LINC02534	0.21527	0.986959	6	115954705	non-coding RNA
ZNF230	0.21533	0.986959	19	44507076	protein-coding gene
PRRG4	0.21534	0.986959	11	32851480	protein-coding gene
CCL15	0.21536	0.986959	17	34324617	protein-coding gene
RAB12	0.21544	0.986959	18	8609442	protein-coding gene
DEFB1	0.21548	0.986959	8	6728096	protein-coding gene
FAM13B	0.21549	0.986959	5	137273606	protein-coding gene
NOL10	0.2155	0.986959	2	10710891	protein-coding gene
LOC100507634	0.21554	0.986959	1	55681080	unknown
ZDHHC24	0.21555	0.986959	11	66303091	protein-coding gene
LINC02494	0.21559	0.986959	4	59390679	non-coding RNA
AIG1	0.21562	0.986959	6	143381978	protein-coding gene
UBD	0.21562	0.986959	6	29523388	protein-coding gene
CTU2	0.21565	0.986959	16	88772870	protein-coding gene
LOC102724908	0.21565	0.986959	19	29097594	unknown
LOC439933	0.21579	0.986959	4	36258139	unknown
GZMM	0.21585	0.986959	19	544033	protein-coding gene
ZNF169	0.21585	0.986959	9	97021547	protein-coding gene
CTCF	0.21588	0.986959	16	67596309	protein-coding gene
PTTG1IP	0.21593	0.986959	21	46269499	protein-coding gene
KIAA0040	0.21596	0.986959	1	175126122	protein-coding gene
STEAP3	0.21598	0.986959	2	119981383	protein-coding gene
GPR20	0.21604	0.986959	8	142366586	protein-coding gene
C19orf48	0.2161	0.986959	19	51300949	protein-coding gene
ZDHHC14	0.21614	0.986959	6	157802556	protein-coding gene
LINC01535	0.21614	0.986959	19	37742786	non-coding RNA
SNORD136	0.21616	0.986959	3	52722902	non-coding RNA
LOC102724623	0.21616	0.986959	8	64769499	unknown
OR7A10	0.21619	0.986959	19	14951759	protein-coding gene
MIR181A2HG	0.21622	0.986959	9	127420714	non-coding RNA
OXLD1	0.2163	0.986959	17	79632065	protein-coding gene
TNRC17	0.21635	0.986959	2	236422383	other
LINC02411	0.2164	0.986959	12	128115813	non-coding RNA
SNORD113-9	0.2164	0.986959	14	101411985	non-coding RNA
BRI3	0.21641	0.986959	7	97910978	protein-coding gene
LPIN3	0.21644	0.986959	20	39969492	protein-coding gene
GNAS	0.21646	0.986959	20	57467218	protein-coding gene
HCG23	0.21646	0.986959	6	32358286	non-coding RNA
LINC02236	0.21647	0.986959	5	6795992	non-coding RNA
GPC5-AS2	0.21658	0.986959	13	92992046	non-coding RNA
ERG	0.21659	0.986959	21	39842699	protein-coding gene
POLR3A	0.2166	0.986959	10	79734906	protein-coding gene
LINC00347	0.21662	0.986959	13	75126979	non-coding RNA
MGC2889	0.21666	0.986959	3	192959567	unknown
RPP30	0.21668	0.986959	10	92631708	protein-coding gene
PDCD2	0.21676	0.986959	6	170890834	protein-coding gene
FDXACB1	0.2168	0.986959	11	111744779	protein-coding gene
LOC105373031	0.21681	0.986959	22	38966504	unknown
SDF2	0.21685	0.986959	17	26975373	protein-coding gene
C17orf75	0.21695	0.986959	17	30655459	protein-coding gene
RPL41	0.21704	0.986959	12	56510373	protein-coding gene
LRRC8A	0.21722	0.986959	9	131644780	protein-coding gene
CCT6A	0.21727	0.986959	7	56119377	protein-coding gene
LCT	0.21727	0.986959	2	136545409	protein-coding gene
MIR3133	0.21728	0.986959	2	242417319	non-coding RNA
MIR3911	0.21731	0.986959	9	130452965	non-coding RNA
PTPRCAP	0.21731	0.986959	11	67202980	protein-coding gene
LACTB	0.21742	0.986959	15	63413998	protein-coding gene
MED26	0.2176	0.986959	19	16685717	protein-coding gene
OR8I2	0.21771	0.986959	11	55860783	protein-coding gene
CSF1	0.21775	0.986959	1	110453232	protein-coding gene
CNTN2	0.21777	0.986959	1	205012251	protein-coding gene
LOC101928069	0.21778	0.986959	11	66240960	unknown
HIST1H2BL	0.2178	0.986959	6	27775256	protein-coding gene
PLXDC2	0.21785	0.986959	10	20105371	protein-coding gene
ZNF37A	0.21795	0.986959	10	38383263	protein-coding gene
KCNMB2-AS1	0.21798	0.986959	3	178243254	non-coding RNA
LPXN	0.21804	0.986959	11	58294343	protein-coding gene
SNORD132	0.2181	0.986959	2	111415726	non-coding RNA
SNRNP48	0.21813	0.986959	6	7590431	protein-coding gene
SPINT2	0.21818	0.986959	19	38755097	protein-coding gene
OXT	0.21818	0.986959	20	3052265	protein-coding gene
TTC28-AS1	0.21819	0.986959	22	28315363	non-coding RNA
SOX21	0.2182	0.986959	13	95361878	protein-coding gene
TOP2A	0.21827	0.986959	17	38544772	protein-coding gene
NHP2	0.21828	0.986959	5	177576464	protein-coding gene
DIP2A	0.21854	0.986959	21	47878861	protein-coding gene
GRIK1	0.21856	0.986959	21	30971114	protein-coding gene
PIWIL1	0.21857	0.986959	12	130822432	protein-coding gene
GAS7	0.21859	0.986959	17	9813925	protein-coding gene
COL16A1	0.21863	0.986959	1	32117847	protein-coding gene
MFGE8	0.21869	0.986959	15	89441913	protein-coding gene
FADS1	0.21871	0.986959	11	61567096	protein-coding gene
GALNT9	0.21873	0.986959	12	132680916	protein-coding gene
CCDC25	0.21874	0.986959	8	27590832	protein-coding gene
GEMIN2	0.21876	0.986959	14	39583487	protein-coding gene
WWP2	0.21882	0.986959	16	69958885	protein-coding gene
DLAT	0.21885	0.986959	11	111895537	protein-coding gene
NOTCH1	0.21886	0.986959	9	139388884	protein-coding gene
AHCY	0.21888	0.986959	20	32868070	protein-coding gene
DOLPP1	0.21889	0.986959	9	131843382	protein-coding gene
KRT83	0.219	0.986959	12	52708084	protein-coding gene
NME3	0.21905	0.986959	16	1820320	protein-coding gene
PALMD	0.21908	0.986959	1	100111430	protein-coding gene
LOC105370943	0.21911	0.986959	15	41199006	unknown
DEFA9P	0.21911	0.986959	8	6816810	pseudogene
SEC23IP	0.21926	0.986959	10	121652084	protein-coding gene
BCAN	0.21934	0.986959	1	156611739	protein-coding gene
AHSA1	0.21935	0.986959	14	77924372	protein-coding gene
CLUL1	0.21946	0.986959	18	616699	protein-coding gene
MIR6811	0.21957	0.986959	2	238419573	non-coding RNA
CANT1	0.21963	0.986959	17	76987797	protein-coding gene
NDUFAF7	0.21965	0.986959	2	37458773	protein-coding gene
NAPA	0.21965	0.986959	19	47990890	protein-coding gene
DPM1	0.21966	0.986959	20	49551410	protein-coding gene
EEF2	0.21967	0.986959	19	3976053	protein-coding gene
LINC00955	0.2197	0.986959	4	3578595	non-coding RNA
GRM7-AS1	0.21977	0.986959	3	7561427	non-coding RNA
GRM7	0.21979	0.986959	3	6902801	protein-coding gene
LINC00028	0.2198	0.986959	20	30073580	non-coding RNA
ITPKA	0.21983	0.986959	15	41786055	protein-coding gene
C10orf111	0.21989	0.986959	10	15137383	other
OR4K5	0.21998	0.986959	14	20388765	protein-coding gene
PSMD5	0.2201	0.986959	9	123578331	protein-coding gene
CFAP44	0.22015	0.986959	3	113081711	protein-coding gene
POLR2A	0.22018	0.986959	17	7387697	protein-coding gene
CSTF3	0.22019	0.986959	11	33162976	protein-coding gene
YIPF7	0.22034	0.986959	4	44624353	protein-coding gene
KRTAP19-1	0.22036	0.986959	21	31852363	protein-coding gene
LYG1	0.22036	0.986959	2	99900700	protein-coding gene
C9orf66	0.22038	0.986959	9	213107	protein-coding gene
MIA-RAB4B	0.22042	0.986959	19	41281441	other
COMMD2	0.22046	0.986959	3	149456256	protein-coding gene
STRN	0.22046	0.986959	2	37064840	protein-coding gene
SLC22A20	0.22047	0.986959	11	64981310	unknown
MORF4L1	0.2206	0.986959	15	79165330	protein-coding gene
PLA2G7	0.2206	0.986959	6	46672052	protein-coding gene
LAMB3	0.22063	0.986959	1	209788217	protein-coding gene
REM1	0.22066	0.986959	20	30063090	protein-coding gene
HDHD3	0.22068	0.986959	9	116135695	protein-coding gene
RAB4B	0.22073	0.986959	19	41284123	protein-coding gene
EFTUD2	0.22073	0.986959	17	42927654	protein-coding gene
DOPEY2	0.22078	0.986959	21	37536838	protein-coding gene
KRTAP12-3	0.22078	0.986959	21	46077848	protein-coding gene
SUPT4H1	0.22094	0.986959	17	56422535	protein-coding gene
SPON2	0.22098	0.986959	4	1160720	protein-coding gene
LOC100507670	0.22102	0.986959	1	151252499	unknown
PRND	0.22102	0.986959	20	4702499	protein-coding gene
LIME1	0.22105	0.986959	20	62367811	protein-coding gene
MIR3136	0.22106	0.986959	3	69098108	non-coding RNA
PDZD7	0.2211	0.986959	10	102777088	protein-coding gene
HIST1H2AA	0.22111	0.986959	6	25726290	protein-coding gene
SPRR2E	0.22112	0.986959	1	153065610	protein-coding gene
TRPC1	0.22113	0.986959	3	142443265	protein-coding gene
TLE6	0.22114	0.986959	19	2977535	protein-coding gene
TNS4	0.22117	0.986959	17	38632079	protein-coding gene
EFCAB12	0.22123	0.986959	3	129120163	protein-coding gene
TMEM63C	0.22124	0.986959	14	77648101	protein-coding gene
MAP10	0.22125	0.986959	1	232940637	protein-coding gene
RARS2	0.22127	0.986959	6	88223652	protein-coding gene
DMGDH	0.22127	0.986959	5	78316489	protein-coding gene
HESX1	0.2213	0.986959	3	57231943	protein-coding gene
PTCSC2	0.22131	0.986959	9	100461906	non-coding RNA
MBL1P	0.22133	0.986959	10	81679933	pseudogene
KLF9	0.22133	0.986959	9	72999512	protein-coding gene
MIR548AA1	0.22134	0.986959	1	100154610	non-coding RNA
FBXO32	0.22135	0.986959	8	124510126	protein-coding gene
HLA-DOB	0.22139	0.986959	6	32780539	protein-coding gene
EIF4B	0.22143	0.986959	12	53400041	protein-coding gene
NPY1R	0.22152	0.986959	4	164245116	protein-coding gene
GDI2	0.22156	0.986959	10	5807185	protein-coding gene
LINC00680-GUSBP4	0.22158	0.986959	6	58246158	unknown
LOC100129129	0.22158	0.986959	8	11203256	unknown
SLC6A19	0.22162	0.986959	5	1201709	protein-coding gene
MIR4481	0.22164	0.986959	10	12695136	non-coding RNA
CBX7	0.22165	0.986959	22	39526778	protein-coding gene
PPP2R2D	0.22169	0.986959	10	133747959	protein-coding gene
ZC3H10	0.22181	0.986959	12	56512343	protein-coding gene
MKRN7P	0.22183	0.986959	20	45092298	pseudogene
CEP57	0.22187	0.986959	11	95523624	protein-coding gene
SEL1L2	0.22188	0.986959	20	13830043	protein-coding gene
SBDSP1	0.22195	0.986959	7	72299951	pseudogene
PCDHB16	0.22197	0.986959	5	140561264	other
PCDHB8	0.22197	0.986959	5	140557370	other
ALKBH2	0.22205	0.986959	12	109525992	protein-coding gene
PRIMA1	0.22207	0.986959	14	94184643	protein-coding gene
CYP2C9	0.22208	0.986959	10	96698414	protein-coding gene
LOC442028	0.2221	0.986959	2	95534429	unknown
SNORD4A	0.22214	0.986959	17	27049599	non-coding RNA
DUSP5P1	0.22215	0.986959	1	228780656	pseudogene
LINC00440	0.22218	0.986959	13	89887544	non-coding RNA
LINC00642	0.2222	0.986959	14	90921573	non-coding RNA
LINC02317	0.2222	0.986959	14	90919558	non-coding RNA
LOC102724957	0.22224	0.986959	11	15665430	unknown
LINC01934	0.22224	0.986959	2	181988563	non-coding RNA
DKFZp434L192	0.22237	0.986959	7	56563915	unknown
CBX2	0.22239	0.986959	17	77751976	protein-coding gene
MIR675	0.22239	0.986959	11	2017988	non-coding RNA
SLC7A1	0.22239	0.986959	13	30083550	protein-coding gene
BMT2	0.2224	0.986959	7	112459201	protein-coding gene
TANGO6	0.22241	0.986959	16	68877508	protein-coding gene
LOC105376480	0.22247	0.986959	10	31012147	unknown
USP39	0.22249	0.986959	2	85843214	protein-coding gene
TMEM247	0.2225	0.986959	2	46706703	protein-coding gene
LOC102467081	0.22257	0.986959	5	54317126	unknown
LOC105372419	0.22258	0.986959	19	45588586	unknown
LOC101928535	0.22259	0.986959	11	106122133	unknown
LOC105374960	0.22261	0.986959	6	19450051	unknown
GIPR	0.22265	0.986959	19	46171501	protein-coding gene
TOB1	0.22282	0.986959	17	48939586	protein-coding gene
PIRT	0.22286	0.986959	17	10725791	protein-coding gene
STK17A	0.22289	0.986959	7	43622691	protein-coding gene
RPA2	0.2229	0.986959	1	28218035	protein-coding gene
USP17L22	0.2231	0.986959	4	9269344	protein-coding gene
STOX1	0.22312	0.986959	10	70587293	protein-coding gene
MIR302B	0.22316	0.986959	4	113569640	non-coding RNA
MIR367	0.22316	0.986959	4	113569029	non-coding RNA
MIR302C	0.22316	0.986959	4	113569518	non-coding RNA
MIR302A	0.22316	0.986959	4	113569338	non-coding RNA
MIR302D	0.22316	0.986959	4	113569159	non-coding RNA
CHAMP1	0.22317	0.986959	13	115079809	protein-coding gene
MIR5192	0.22318	0.986959	2	62432960	non-coding RNA
PIBF1	0.22326	0.986959	13	73356160	protein-coding gene
TKT	0.22329	0.986959	3	53259652	protein-coding gene
TONSL-AS1	0.22331	0.986959	8	145660550	non-coding RNA
DDX58	0.22334	0.986959	9	32455299	protein-coding gene
LOC105377879	0.22335	0.986959	6	84419160	unknown
OR14J1	0.22339	0.986959	6	29274466	protein-coding gene
DLG1-AS1	0.2234	0.986959	3	197025117	non-coding RNA
ELL	0.22342	0.986959	19	18553472	protein-coding gene
FECH	0.22346	0.986959	18	55212072	protein-coding gene
RACGAP1	0.2235	0.986959	12	50382944	protein-coding gene
LINC02314	0.22352	0.986959	14	101908412	non-coding RNA
MIR5739	0.22356	0.986959	22	28855856	non-coding RNA
MIR6504	0.22373	0.986959	16	81644952	non-coding RNA
WDR64	0.22373	0.986959	1	241815579	protein-coding gene
IMP3	0.22377	0.986959	15	75931425	protein-coding gene
HCG14	0.22391	0.986959	6	28864306	non-coding RNA
SERINC2	0.22394	0.986959	1	31886659	protein-coding gene
CCER1	0.22396	0.986959	12	91345991	protein-coding gene
LINC01344	0.22402	0.986959	1	182173079	non-coding RNA
LINC02060	0.22403	0.986959	5	87704798	non-coding RNA
ZNF565	0.22412	0.986959	19	36672961	protein-coding gene
PIK3CD-AS2	0.22415	0.986959	1	9740902	non-coding RNA
EEF1A2	0.22419	0.986959	20	62119364	protein-coding gene
KRTAP27-1	0.2242	0.986959	21	31709330	protein-coding gene
SLC7A8	0.22421	0.986959	14	23594503	protein-coding gene
MPIG6B	0.22425	0.986959	6	31691120	protein-coding gene
RPP25L	0.2243	0.986959	9	34610481	protein-coding gene
FAR2	0.22431	0.986959	12	29376555	protein-coding gene
TNNT2	0.22433	0.986959	1	201328135	protein-coding gene
PIGX	0.22439	0.986959	3	196439244	protein-coding gene
EID3	0.22442	0.986959	12	104697509	protein-coding gene
LOC100507053	0.22449	0.986959	4	100010007	unknown
LINC01859	0.22452	0.986959	19	23197876	non-coding RNA
MIR3920	0.22456	0.986959	11	101390550	non-coding RNA
LAMA2	0.22456	0.986959	6	129204285	protein-coding gene
SYCN	0.22456	0.986959	19	39693470	protein-coding gene
CXCR5	0.22463	0.986959	11	118764100	protein-coding gene
DRC3	0.22464	0.986959	17	17876126	protein-coding gene
LINC01564	0.22465	0.986959	6	53493177	non-coding RNA
CES5A	0.22465	0.986959	16	55880065	protein-coding gene
SUZ12P1	0.2247	0.986959	17	29036625	pseudogene
SLC25A33	0.22473	0.986959	1	9599527	protein-coding gene
METTL13	0.22478	0.986959	1	171750760	protein-coding gene
TMEM201	0.2248	0.986959	1	9648931	protein-coding gene
MAP3K4	0.2248	0.986959	6	161412758	protein-coding gene
SPRR2C	0.22486	0.986959	1	153112593	pseudogene
LHX4-AS1	0.2249	0.986959	1	180238797	non-coding RNA
EME2	0.22493	0.986959	16	1823228	protein-coding gene
MCM10	0.22497	0.986959	10	13203553	protein-coding gene
PLA2G2D	0.225	0.986959	1	20439142	protein-coding gene
MIR7154	0.225	0.986959	11	45713253	non-coding RNA
FBXL17	0.22513	0.986959	5	107194733	protein-coding gene
KRTAP8-1	0.22513	0.986959	21	32185014	protein-coding gene
MIR649	0.22516	0.986959	22	21388464	non-coding RNA
SLC7A4	0.22516	0.986959	22	21383006	protein-coding gene
LOC105369980	0.22525	0.986959	12	111389486	unknown
OR13C5	0.22529	0.986959	9	107360737	protein-coding gene
EXOSC7	0.22539	0.986959	3	45017740	protein-coding gene
ERCC6L2	0.22566	0.986959	9	98637899	protein-coding gene
MYOSLID	0.2258	0.986959	2	208104534	non-coding RNA
TUNAR	0.22591	0.986959	14	96343108	non-coding RNA
DCPS	0.22591	0.986959	11	126173646	protein-coding gene
PANX3	0.22592	0.986959	11	124481452	protein-coding gene
CHRNA5	0.22597	0.986959	15	78857861	protein-coding gene
PRSS56	0.22606	0.986959	2	233385172	protein-coding gene
LHX5-AS1	0.2261	0.986959	12	113909807	non-coding RNA
CLEC12A-AS1	0.22616	0.986959	12	10100735	non-coding RNA
MAP3K13	0.22616	0.986959	3	185080835	protein-coding gene
SELENOT	0.22616	0.986959	3	150321049	protein-coding gene
MYADML	0.22618	0.986959	2	33951127	pseudogene
NT5DC4	0.22618	0.986959	2	113479062	protein-coding gene
TPTE2P1	0.22621	0.986959	13	25502892	pseudogene
LOC644762	0.22622	0.986959	5	149310926	unknown
LOC101928123	0.22627	0.986959	14	73710725	unknown
PSMA7	0.22635	0.986959	20	60711782	protein-coding gene
ZNF597	0.22637	0.986959	16	3482421	protein-coding gene
HOTAIR	0.22648	0.986959	12	54356091	non-coding RNA
CHRNB3	0.2265	0.986959	8	42552561	protein-coding gene
HPSE	0.22652	0.986959	4	84213613	protein-coding gene
EXOSC6	0.22657	0.986959	16	70284133	protein-coding gene
LAX1	0.22663	0.986959	1	203738765	protein-coding gene
PELI3	0.22666	0.986959	11	66234335	protein-coding gene
LOC100130264	0.22672	0.986959	20	19222945	unknown
IFT122	0.22674	0.986959	3	129158878	protein-coding gene
SNORD83A	0.22675	0.986959	22	39711217	non-coding RNA
SNORD139	0.22675	0.986959	22	39712846	non-coding RNA
LINC00861	0.22678	0.986959	8	126953375	non-coding RNA
FAHD2A	0.22681	0.986959	2	96068447	protein-coding gene
LRRC77P	0.22683	0.986959	3	167613735	pseudogene
STK38	0.22685	0.986959	6	36461659	protein-coding gene
LOC101929315	0.22687	0.986959	8	24347824	unknown
ETFRF1	0.22688	0.986959	12	25348149	protein-coding gene
COA7	0.22689	0.986959	1	53152013	protein-coding gene
C2orf68	0.2269	0.986959	2	85832375	protein-coding gene
GABPB2	0.22692	0.986959	1	151043079	protein-coding gene
LINC01623	0.22695	0.986959	6	28827401	non-coding RNA
FOXB2	0.227	0.986959	9	79634570	protein-coding gene
KIAA0753	0.22701	0.986959	17	6481644	protein-coding gene
SOD3	0.22703	0.986959	4	24797084	protein-coding gene
MIR1245A	0.22706	0.986959	2	189842817	non-coding RNA
MIR1245B	0.22706	0.986959	2	189842819	non-coding RNA
FBXO34	0.22709	0.986959	14	55738871	protein-coding gene
MMP12	0.2271	0.986959	11	102733459	protein-coding gene
SUPT6H	0.22712	0.986959	17	26989215	protein-coding gene
ZNF133	0.22716	0.986959	20	18268871	protein-coding gene
ZNF165	0.22717	0.986959	6	28048481	protein-coding gene
HJURP	0.22719	0.986959	2	234745346	protein-coding gene
LY6G5C	0.2272	0.986959	6	31644460	protein-coding gene
MIR4803	0.22727	0.986959	5	71465293	non-coding RNA
LY6H	0.22732	0.986959	8	144239330	protein-coding gene
TMEM179B	0.22739	0.986959	11	62554873	protein-coding gene
CD27-AS1	0.22746	0.986959	12	6548166	non-coding RNA
LOC101927539	0.22752	0.986959	17	55678225	unknown
SORCS2	0.22755	0.986959	4	7194373	protein-coding gene
DRD2	0.2276	0.986959	11	113280316	protein-coding gene
MRPL58	0.22764	0.986959	17	73008758	protein-coding gene
HBB	0.22767	0.986959	11	5246695	protein-coding gene
TK1	0.22769	0.986959	17	76170159	protein-coding gene
C14orf39	0.22772	0.986959	14	60902673	protein-coding gene
OR7C1	0.22775	0.986959	19	14909985	protein-coding gene
LINC02362	0.22775	0.986959	4	185286713	non-coding RNA
WARS	0.22775	0.986959	14	100800124	protein-coding gene
BIRC8	0.22775	0.986959	19	53792853	protein-coding gene
DUSP4	0.22789	0.986959	8	29190578	protein-coding gene
EXOC6B	0.22799	0.986959	2	72403112	protein-coding gene
EMILIN1	0.22807	0.986959	2	27301434	protein-coding gene
MORC1-AS1	0.22808	0.986959	3	108820302	non-coding RNA
NOC2LP2	0.2281	0.986959	2	132199733	pseudogene
MIR199B	0.22813	0.986959	9	131006999	non-coding RNA
LOC100505797	0.22826	0.986959	18	70536274	unknown
ACSM5	0.22835	0.986959	16	20420855	protein-coding gene
LOC644656	0.22845	0.986959	11	9481102	unknown
AASS	0.22845	0.986959	7	121713597	protein-coding gene
MIR7973-2	0.22849	0.986959	15	51606228	non-coding RNA
MIR7973-1	0.22849	0.986959	15	51606230	non-coding RNA
SGCB	0.22858	0.986959	4	52886860	protein-coding gene
CCDC163	0.22859	0.986959	1	45959597	other
ARID5B	0.22861	0.986959	10	63808969	protein-coding gene
HCN1	0.22864	0.986959	5	45255051	protein-coding gene
HOXC5	0.22868	0.986959	12	54426831	protein-coding gene
MIR6810	0.22873	0.986959	2	219206633	non-coding RNA
LRRC74B	0.22875	0.986959	22	21400248	protein-coding gene
LOC105376351	0.22875	0.986959	10	2488446	unknown
AIF1	0.22881	0.986959	6	31583776	protein-coding gene
MRPS34	0.22885	0.986959	16	1821895	protein-coding gene
ZNF776	0.22888	0.986959	19	58258163	protein-coding gene
SCRN2	0.22896	0.986959	17	45915046	protein-coding gene
SPRY1	0.229	0.986959	4	124320644	protein-coding gene
ASB15	0.22921	0.986959	7	123249076	protein-coding gene
STYX	0.22921	0.986959	14	53196882	protein-coding gene
RAB10	0.22925	0.986959	2	26256728	protein-coding gene
INSL4	0.2294	0.986959	9	5231418	protein-coding gene
PDCD5	0.22941	0.986959	19	33072093	protein-coding gene
MIR4471	0.22943	0.986959	8	101394990	non-coding RNA
C12orf77	0.22943	0.986959	12	25146364	other
KCNIP3	0.22946	0.986959	2	96012767	protein-coding gene
CHRDL2	0.22964	0.986959	11	74407472	protein-coding gene
KIF16B	0.22967	0.986959	20	16347487	protein-coding gene
FAM162B	0.2297	0.986959	6	117073359	protein-coding gene
CDC42SE2	0.2297	0.986959	5	130599701	protein-coding gene
NUP188	0.22972	0.986959	9	131709971	protein-coding gene
C11orf1	0.22974	0.986959	11	111749947	protein-coding gene
SLC39A2	0.22978	0.986959	14	21467413	protein-coding gene
RAD51B	0.22979	0.986959	14	68290308	protein-coding gene
LOC101929331	0.2298	0.986959	9	132044694	unknown
SAMD4A	0.2298	0.986959	14	55221505	protein-coding gene
CTAGE7P	0.22987	0.986959	10	131904272	pseudogene
ACAT1	0.22996	0.986959	11	107992257	protein-coding gene
TRIM51HP	0.23004	0.986959	11	55061178	pseudogene
FARP1	0.2301	0.986959	13	98795351	protein-coding gene
RBSN	0.23013	0.986959	3	15137177	protein-coding gene
ZNF730	0.23014	0.986959	19	23299776	protein-coding gene
LINC01820	0.23014	0.986959	2	46619431	non-coding RNA
FOSL1	0.23017	0.986959	11	65659606	protein-coding gene
MSMB	0.23017	0.986959	10	51549552	protein-coding gene
PRKCZ-AS1	0.23023	0.986959	1	2113232	non-coding RNA
SFTPB	0.23031	0.986959	2	85884439	protein-coding gene
PIK3AP1	0.23032	0.986959	10	98353068	protein-coding gene
PWP1	0.23036	0.986959	12	108079818	protein-coding gene
SGK1	0.23037	0.986959	6	134490383	protein-coding gene
PRL	0.23038	0.986959	6	22287472	protein-coding gene
EFCAB11	0.23038	0.986959	14	90389620	protein-coding gene
MVK	0.23042	0.986959	12	110011499	protein-coding gene
USP40	0.23053	0.986959	2	234384164	protein-coding gene
OR12D3	0.23055	0.986959	6	29341199	protein-coding gene
CCP110	0.23064	0.986959	16	19535178	protein-coding gene
WIPF3	0.23069	0.986959	7	29846169	protein-coding gene
LINC01029	0.23071	0.986959	18	75683252	non-coding RNA
GADD45GIP1	0.23072	0.986959	19	13064969	protein-coding gene
KDM2B	0.23074	0.986959	12	121866899	protein-coding gene
CDC16	0.23079	0.986959	13	115000319	protein-coding gene
LINC00898	0.23082	0.986959	22	48016791	non-coding RNA
LOC339685	0.23085	0.986959	22	47741320	unknown
LOC101929371	0.23086	0.986959	20	9966980	unknown
APLP2	0.23086	0.986959	11	129940462	protein-coding gene
CASP8AP2	0.23088	0.986959	6	90539618	protein-coding gene
C11orf86	0.23091	0.986959	11	66742747	protein-coding gene
TMF1	0.23096	0.986959	3	69068977	protein-coding gene
LAT2	0.23097	0.986959	7	73624086	protein-coding gene
CCDC32	0.23106	0.986959	15	40845111	protein-coding gene
C1QC	0.2311	0.986959	1	22970109	protein-coding gene
SNORD19B	0.23112	0.986959	3	52724753	non-coding RNA
RNASEH2C	0.23117	0.986959	11	65485143	protein-coding gene
CBX4	0.2312	0.986959	17	77806954	protein-coding gene
CCNA1	0.23122	0.986959	13	37006408	protein-coding gene
ERGIC3	0.23123	0.986959	20	34129777	protein-coding gene
CDK15	0.23124	0.986959	2	202671301	protein-coding gene
CDC20B	0.23131	0.986959	5	54408798	protein-coding gene
MIR924HG	0.23135	0.986959	18	36786887	non-coding RNA
LOC105370203	0.23148	0.986959	13	49809650	unknown
OR52A1	0.2315	0.986959	11	5172660	protein-coding gene
SYNRG	0.23153	0.986959	17	35874899	protein-coding gene
SKP1P2	0.2317	0.986959	12	17141680	pseudogene
LINC00637	0.23174	0.986959	14	104314057	non-coding RNA
ZDHHC3	0.23174	0.986959	3	44956752	protein-coding gene
ZNF101	0.23179	0.986959	19	19779596	protein-coding gene
BLM	0.23179	0.986959	15	91260557	protein-coding gene
GK2	0.2318	0.986959	4	80327506	protein-coding gene
OR11A1	0.23181	0.986959	6	29393280	protein-coding gene
EXOC1	0.23187	0.986959	4	56719815	protein-coding gene
LINC00346	0.23191	0.986959	13	111516333	non-coding RNA
RAB4B-EGLN2	0.23194	0.986959	19	41284123	other
CALCOCO1	0.23194	0.986959	12	54104902	protein-coding gene
WDYHV1	0.23195	0.986959	8	124428964	protein-coding gene
QTRT2	0.232	0.986959	3	113775581	protein-coding gene
DNM2	0.232	0.986959	19	10828728	protein-coding gene
MIR4760	0.23201	0.986959	21	41584278	non-coding RNA
LOC105372440	0.23209	0.986959	19	51288984	unknown
IK	0.23211	0.986959	5	140027383	protein-coding gene
LAMC2	0.23212	0.986959	1	183155173	protein-coding gene
POLI	0.23215	0.986959	18	51795848	protein-coding gene
LINC01256	0.23223	0.986959	4	133512243	non-coding RNA
GLTPD2	0.23231	0.986959	17	4692253	protein-coding gene
SEMA6B	0.23232	0.986959	19	4542599	protein-coding gene
SCARF1	0.23243	0.986959	17	1537151	protein-coding gene
TUSC7	0.23244	0.986959	3	116428634	non-coding RNA
MUC22	0.23246	0.986959	6	30973728	protein-coding gene
MBL2	0.23249	0.986959	10	54525139	protein-coding gene
HEMGN	0.23255	0.986959	9	100689072	protein-coding gene
LINC02324	0.23256	0.986959	14	65679610	non-coding RNA
OR7E14P	0.23256	0.986959	11	17073432	pseudogene
COX7A1	0.23257	0.986959	19	36641823	protein-coding gene
MAP3K7	0.23267	0.986959	6	91223291	protein-coding gene
ZZEF1	0.23269	0.986959	17	3907738	protein-coding gene
ALG9	0.2327	0.986959	11	111652918	protein-coding gene
GBGT1	0.23273	0.986959	9	136028334	protein-coding gene
STAB2	0.23278	0.986959	12	103981068	protein-coding gene
CAV2	0.2328	0.986959	7	116140097	protein-coding gene
TTC29	0.23282	0.986959	4	147627789	protein-coding gene
LGALS9	0.23283	0.986959	17	25958173	protein-coding gene
PLEK2	0.23283	0.986959	14	67853695	protein-coding gene
FRY	0.23286	0.986959	13	32605436	protein-coding gene
MTVR2	0.23291	0.986959	17	54961462	unknown
TEX41	0.23294	0.986959	2	145425533	non-coding RNA
BRMS1	0.23295	0.986959	11	66104803	protein-coding gene
LOC100289580	0.23296	0.986959	16	88797587	unknown
CERS6-AS1	0.23301	0.986959	2	169628460	non-coding RNA
RRAS	0.2331	0.986959	19	50138548	protein-coding gene
SLC38A1	0.2331	0.986959	12	46589507	protein-coding gene
MUCL1	0.23311	0.986959	12	55248298	protein-coding gene
CACFD1	0.23316	0.986959	9	136325086	protein-coding gene
PPP4R1-AS1	0.23322	0.986959	18	9615261	non-coding RNA
SEPT7P2	0.23326	0.986959	7	45763385	pseudogene
MIR6748	0.23326	0.986959	11	62557286	non-coding RNA
ACBD7-DCLRE1CP1	0.23326	0.986959	10	15057070	unknown
SOWAHC	0.23327	0.986959	2	110371910	protein-coding gene
LOC106660606	0.23327	0.986959	16	2318663	unknown
LARP1B	0.23328	0.986959	4	128982420	protein-coding gene
DM1-AS	0.23341	0.986959	19	46271053	non-coding RNA
C6orf62	0.23342	0.986959	6	24705089	protein-coding gene
ZNF665	0.23342	0.986959	19	53666551	protein-coding gene
SNORD113-7	0.2335	0.986959	14	101407462	non-coding RNA
LOC101928791	0.23354	0.986959	14	88484948	unknown
ATP2B2-IT2	0.23356	0.986959	3	10667700	non-coding RNA
NUP210	0.23356	0.986959	3	13357729	protein-coding gene
CNTNAP5	0.23358	0.986959	2	124782863	protein-coding gene
SIPA1L3	0.23359	0.986959	19	38397860	protein-coding gene
IPCEF1	0.23359	0.986959	6	154475617	protein-coding gene
LINC01635	0.23361	0.986959	1	22350486	non-coding RNA
DEPDC1	0.23364	0.986959	1	68939834	protein-coding gene
MIR3167	0.23366	0.986959	11	126858353	non-coding RNA
LINC00885	0.23368	0.986959	3	195869506	non-coding RNA
PKIG	0.23372	0.986959	20	43211189	protein-coding gene
SNORA63D	0.23376	0.986959	3	183169646	non-coding RNA
LINCR-0003	0.23377	0.986959	5	56866168	unknown
LOC100144595	0.23378	0.986959	2	155292364	unknown
MIR3922	0.23386	0.986959	12	104985410	non-coding RNA
TRIM48	0.23387	0.986959	11	55029657	protein-coding gene
TRIM31	0.23389	0.986959	6	30070673	protein-coding gene
DPH6-AS1	0.23391	0.986959	15	35838395	non-coding RNA
B9D2	0.23392	0.986959	19	41860321	protein-coding gene
ERCC8	0.23394	0.986959	5	60199186	protein-coding gene
ABTB1	0.23404	0.986959	3	127391780	protein-coding gene
ESD	0.23408	0.986959	13	47345390	protein-coding gene
SNORA40	0.23415	0.986959	11	93468275	non-coding RNA
EVPLL	0.23416	0.986959	17	18281078	protein-coding gene
SLC12A2	0.23417	0.986959	5	127419482	protein-coding gene
MIEF1	0.23437	0.986959	22	39898234	protein-coding gene
DNAJC28	0.23442	0.986959	21	34860361	protein-coding gene
ZFR	0.23442	0.986959	5	32354451	protein-coding gene
GTPBP4	0.23445	0.986959	10	1034348	protein-coding gene
FAM25A	0.23448	0.986959	10	88780045	protein-coding gene
LMNB1-DT	0.23454	0.986959	5	126087654	non-coding RNA
SLK	0.23454	0.986959	10	105726942	protein-coding gene
DDX31	0.23457	0.986959	9	135533473	protein-coding gene
DDX60L	0.23458	0.986959	4	169311252	protein-coding gene
PSME2	0.23459	0.986959	14	24612573	protein-coding gene
RPS17	0.2346	0.986959	15	83205500	protein-coding gene
SIRPD	0.23462	0.986959	20	1514896	protein-coding gene
LBX1	0.23462	0.986959	10	102986732	protein-coding gene
KCTD9	0.23469	0.986959	8	25285363	protein-coding gene
PGBD3	0.235	0.986959	10	50723150	protein-coding gene
LILRB2	0.23502	0.986959	19	54781389	protein-coding gene
CLEC4A	0.23505	0.986959	12	8276227	protein-coding gene
POU5F1P3	0.23505	0.986959	12	8286364	pseudogene
OR51V1	0.23518	0.986959	11	5220964	protein-coding gene
F2RL2	0.23519	0.986959	5	75911306	protein-coding gene
LPAR1	0.23546	0.986959	9	113635531	protein-coding gene
BLACAT1	0.2355	0.986959	1	205404013	non-coding RNA
SLC5A7	0.23555	0.986959	2	108602969	protein-coding gene
ANKRD1	0.23559	0.986959	10	92671856	protein-coding gene
TIGD6	0.23559	0.986959	5	149372685	protein-coding gene
CDC123	0.23562	0.986959	10	12237960	protein-coding gene
IGFBP5	0.23562	0.986959	2	217536827	protein-coding gene
MIR5702	0.23565	0.986959	2	227523425	non-coding RNA
MIR3196	0.23575	0.986959	20	61870130	non-coding RNA
HIGD1A	0.23582	0.986959	3	42824399	protein-coding gene
LOC339059	0.23588	0.986959	16	88809174	unknown
SNORD83B	0.23588	0.986959	22	39709823	non-coding RNA
PLGLA	0.2359	0.986959	2	106998569	pseudogene
PRMT7	0.23593	0.986959	16	68345016	protein-coding gene
CHMP2B	0.236	0.986959	3	87276412	protein-coding gene
FOXN3	0.23601	0.986959	14	89622515	protein-coding gene
PTRH1	0.2361	0.986959	9	130475941	protein-coding gene
CNOT10	0.23611	0.986959	3	32737032	protein-coding gene
LRRC8D	0.23622	0.986959	1	90287479	protein-coding gene
FAM219B	0.23626	0.986959	15	75192327	protein-coding gene
ATP5S	0.23628	0.986959	14	50779046	protein-coding gene
MIR623	0.23631	0.986959	13	100008384	non-coding RNA
LOC105371430	0.23633	0.986959	17	254325	unknown
BATF	0.23636	0.986959	14	75988783	protein-coding gene
LBX1-AS1	0.23639	0.986959	10	102989350	non-coding RNA
MIR6729	0.2364	0.986959	1	12089214	non-coding RNA
CSMD2-AS1	0.23644	0.986959	1	34334556	non-coding RNA
LOC101926933	0.23657	0.986959	14	23398817	unknown
ACTA2	0.23658	0.986959	10	90694830	protein-coding gene
MIR4679-2	0.23661	0.986959	10	90823091	non-coding RNA
MIR4679-1	0.23661	0.986959	10	90823092	non-coding RNA
ACSM6	0.23662	0.986959	10	96953956	protein-coding gene
LINC01146	0.23667	0.986959	14	88490893	non-coding RNA
DLGAP3	0.2367	0.986959	1	35331036	protein-coding gene
ZNF559-ZNF177	0.23677	0.986959	19	9435370	other
GSTA2	0.23682	0.986959	6	52614884	protein-coding gene
LINC00561	0.23685	0.986959	13	76506533	non-coding RNA
EMP2	0.23687	0.986959	16	10622278	protein-coding gene
TAS2R3	0.23688	0.986959	7	141463896	protein-coding gene
RFC2	0.23691	0.986959	7	73645831	protein-coding gene
FAAP100	0.23694	0.986959	17	79506910	protein-coding gene
FAM102B	0.23696	0.986959	1	109102970	protein-coding gene
WDR4	0.23696	0.986959	21	44269335	protein-coding gene
KRT81	0.237	0.986959	12	52679696	protein-coding gene
MOB4	0.23702	0.986959	2	198381021	protein-coding gene
MIR4505	0.23706	0.986959	14	74225449	non-coding RNA
FER1L6-AS2	0.23711	0.986959	8	125058311	non-coding RNA
ZNF850	0.23722	0.986959	19	37234379	protein-coding gene
FLJ46906	0.23725	0.986959	6	139012804	unknown
PPP2R5E	0.23733	0.986959	14	63840609	protein-coding gene
KRT78	0.2374	0.986959	12	53231587	protein-coding gene
SUMO1	0.23741	0.986959	2	203070902	protein-coding gene
KPRP	0.23741	0.986959	1	152730505	protein-coding gene
CPEB1	0.23743	0.986959	15	83211950	protein-coding gene
SYT5	0.23747	0.986959	19	55684468	protein-coding gene
CCNE1	0.23753	0.986959	19	30302900	protein-coding gene
FGR	0.2376	0.986959	1	27938800	protein-coding gene
SNORD57	0.23763	0.986959	20	2637584	non-coding RNA
LINC00603	0.23769	0.986959	5	40052392	non-coding RNA
DNAJB4	0.2377	0.986959	1	78470511	protein-coding gene
MUC3A	0.23771	0.986959	7	100547051	protein-coding gene
HCN3	0.238	0.986959	1	155247217	protein-coding gene
LINC02101	0.23803	0.986959	5	57403458	non-coding RNA
OR2Y1	0.23805	0.986959	5	180166122	protein-coding gene
TGM3	0.23806	0.986959	20	2276612	protein-coding gene
MIR3177	0.23811	0.986959	16	1784985	non-coding RNA
PIPOX	0.23813	0.986959	17	27369917	protein-coding gene
OR5K3	0.23825	0.986959	3	98109509	protein-coding gene
ZNF174	0.23825	0.986959	16	3451189	protein-coding gene
ZNF85	0.23825	0.986959	19	21106058	protein-coding gene
KRTAP12-4	0.23826	0.986959	21	46074129	protein-coding gene
MIR152	0.23827	0.986959	17	46114526	non-coding RNA
DISC1-IT1	0.23835	0.986959	1	232061579	non-coding RNA
LINC00881	0.23836	0.986959	3	156807669	non-coding RNA
HSPB3	0.23839	0.986959	5	53751430	protein-coding gene
TMEM72	0.2384	0.986959	10	45406763	protein-coding gene
MIR3916	0.23851	0.986959	1	247365268	non-coding RNA
MIR4748	0.23854	0.986959	19	10890929	non-coding RNA
RNF215	0.2386	0.986959	22	30774802	protein-coding gene
OR7G1	0.23866	0.986959	19	9225503	protein-coding gene
FOXK2	0.23878	0.986959	17	80477593	protein-coding gene
LINC00558	0.23881	0.986959	13	54389553	non-coding RNA
CFAP58	0.23888	0.986959	10	106113521	protein-coding gene
IL1RAP	0.23896	0.986959	3	190231839	protein-coding gene
MIR3685	0.23896	0.986959	12	95703698	non-coding RNA
LSM14B	0.23897	0.986959	20	60697516	protein-coding gene
OR52D1	0.23901	0.986959	11	5509914	protein-coding gene
LCAL1	0.23903	0.986959	6	80017385	non-coding RNA
LOC541472	0.23905	0.986959	7	22765013	unknown
CAV1	0.23911	0.986959	7	116166411	protein-coding gene
PLET1	0.23912	0.986959	11	112118875	protein-coding gene
BABAM1	0.23914	0.986959	19	17378184	protein-coding gene
SPRR2F	0.23914	0.986959	1	153084599	protein-coding gene
CISH	0.23916	0.986959	3	50643884	protein-coding gene
BEST2	0.2392	0.986959	19	12863406	protein-coding gene
ASNA1	0.2392	0.986959	19	12848272	protein-coding gene
SALRNA1	0.2392	0.986959	14	61105933	non-coding RNA
MIR320B2	0.23921	0.986959	1	224444705	non-coding RNA
ZNF831	0.23923	0.986959	20	57766074	protein-coding gene
OSMR-AS1	0.23925	0.986959	5	38693314	non-coding RNA
LINC00308	0.23925	0.986959	21	23470935	non-coding RNA
ANO10	0.23932	0.986959	3	43407817	protein-coding gene
GFAP	0.23942	0.986959	17	42987034	protein-coding gene
WDR63	0.23955	0.986959	1	85527980	protein-coding gene
LOC105374727	0.23955	0.986959	5	37249147	unknown
MIR3674	0.23956	0.986959	8	1749290	non-coding RNA
GCDH	0.23959	0.986959	19	13001942	protein-coding gene
SCARNA26A	0.2396	0.986959	1	155648898	non-coding RNA
COPZ2	0.23964	0.986959	17	46103532	protein-coding gene
SORD2P	0.2397	0.986959	15	45117944	pseudogene
LINC02263	0.23971	0.986959	4	118281807	non-coding RNA
SLC25A42	0.23971	0.986959	19	19174802	protein-coding gene
IFT20	0.23972	0.986959	17	26655350	protein-coding gene
COLEC11	0.23977	0.986959	2	3653641	protein-coding gene
XIRP2-AS1	0.23983	0.986959	2	167979318	non-coding RNA
TMEM244	0.23994	0.986959	6	130152388	protein-coding gene
H1FOO	0.2401	0.986959	3	129267227	protein-coding gene
KCNQ5	0.2401	0.986959	6	73331570	protein-coding gene
JPT1	0.24011	0.986959	17	73131337	protein-coding gene
GLYATL2	0.24011	0.986959	11	58601539	protein-coding gene
P4HB	0.24015	0.986959	17	79801033	protein-coding gene
ETV3L	0.24016	0.986959	1	157061834	protein-coding gene
MIS18BP1	0.24022	0.986959	14	45672392	protein-coding gene
P2RX6	0.24023	0.986959	22	21369448	protein-coding gene
LOC653712	0.24029	0.986959	3	128580350	unknown
GH2	0.2403	0.986959	17	61957571	protein-coding gene
RABEP2	0.24034	0.986959	16	28915741	protein-coding gene
POGZ	0.24037	0.986959	1	151375199	protein-coding gene
OR4D10	0.24043	0.986959	11	59244902	protein-coding gene
DMRT3	0.24044	0.986959	9	976967	protein-coding gene
SNORA63E	0.24048	0.986959	3	183171601	non-coding RNA
CD46	0.24056	0.986959	1	207925382	protein-coding gene
CLEC18A	0.24061	0.986959	16	69984888	protein-coding gene
FLI1	0.24067	0.986959	11	128563810	protein-coding gene
MIR3606	0.24078	0.986959	2	189860355	non-coding RNA
ANP32B	0.24079	0.986959	9	100745488	protein-coding gene
ATP6V1G1	0.2408	0.986959	9	117349993	protein-coding gene
SNORD113-5	0.2408	0.986959	14	101404523	non-coding RNA
SNORD113-6	0.2408	0.986959	14	101405892	non-coding RNA
EVC2	0.24084	0.986959	4	5564145	protein-coding gene
C12orf66	0.24085	0.986959	12	64586418	protein-coding gene
TEX9	0.24087	0.986959	15	56657621	protein-coding gene
VPS13A	0.24096	0.986959	9	79792360	protein-coding gene
ZNF829	0.24099	0.986959	19	37379025	protein-coding gene
C6orf47	0.24109	0.986959	6	31626074	protein-coding gene
NPSR1	0.24113	0.986959	7	34697896	protein-coding gene
KSR2	0.24116	0.986959	12	117890816	protein-coding gene
ENOX1-AS2	0.24129	0.986959	13	44022987	non-coding RNA
MIR1292	0.24132	0.986959	20	2633422	non-coding RNA
CSF3	0.24138	0.986959	17	38171613	protein-coding gene
TMED7	0.24144	0.986959	5	114948904	protein-coding gene
CRNN	0.24144	0.986959	1	152381718	protein-coding gene
TNFSF4	0.24147	0.986959	1	173152869	protein-coding gene
SH3BP5L	0.2415	0.986959	1	249104650	protein-coding gene
MIR3124	0.2415	0.986959	1	249120575	non-coding RNA
MIR3198-1	0.24152	0.986959	22	18246945	non-coding RNA
SNAR-I	0.24158	0.986959	3	190595718	non-coding RNA
SLC1A2	0.24159	0.986959	11	35272751	protein-coding gene
TFRC	0.24166	0.986959	3	195776154	protein-coding gene
PLK1	0.24166	0.986959	16	23690092	protein-coding gene
NPHP3	0.24166	0.986959	3	132399452	protein-coding gene
MIR7705	0.2417	0.986959	8	101715195	non-coding RNA
LINC01671	0.24171	0.986959	21	44019513	non-coding RNA
OR5B2	0.24173	0.986959	11	58189737	protein-coding gene
LCE1E	0.24175	0.986959	1	152758752	protein-coding gene
LOC101929698	0.24184	0.986959	20	31097761	unknown
CR1L	0.24188	0.986959	1	207818457	protein-coding gene
DLX1	0.24201	0.986959	2	172950207	protein-coding gene
LOC101928035	0.24204	0.986959	16	74226290	unknown
IL6ST	0.24204	0.986959	5	55230924	protein-coding gene
SCAMP2	0.24209	0.986959	15	75136070	protein-coding gene
HAAO	0.24212	0.986959	2	42994228	protein-coding gene
PATE3	0.24213	0.986959	11	125658005	protein-coding gene
LOC100130872	0.24224	0.986959	4	1189570	unknown
CLPB	0.24225	0.986959	11	72003469	protein-coding gene
FTO-IT1	0.24226	0.986959	16	54073304	non-coding RNA
AFAP1L1	0.24228	0.986959	5	148651400	protein-coding gene
MIR3923	0.24228	0.986959	3	79557036	non-coding RNA
AXIN1	0.2423	0.986959	16	337439	protein-coding gene
RMDN3	0.24237	0.986959	15	41028081	protein-coding gene
LOC93463	0.2424	0.986959	2	237957241	unknown
MCM4	0.24245	0.986959	8	48872762	protein-coding gene
CCL21	0.24246	0.986959	9	34709001	protein-coding gene
ZNF345	0.24249	0.986959	19	37342552	protein-coding gene
SHF	0.24251	0.986959	15	45459411	protein-coding gene
CNOT4	0.24253	0.986959	7	135071821	protein-coding gene
LINC00921	0.24255	0.986959	16	3313767	non-coding RNA
TMEM74B	0.24255	0.986959	20	1161204	protein-coding gene
KLF1	0.24258	0.986959	19	12995235	protein-coding gene
KCNE4	0.24261	0.986959	2	223916647	protein-coding gene
SPAG16	0.24262	0.986959	2	214149102	protein-coding gene
LGR5	0.24267	0.986959	12	71833549	protein-coding gene
SOGA3	0.24269	0.986959	6	127759550	protein-coding gene
EFCAB9	0.2427	0.986959	5	171621175	protein-coding gene
GPANK1	0.2429	0.986959	6	31629005	protein-coding gene
RBM5	0.24291	0.986959	3	50126340	protein-coding gene
TBC1D28	0.24291	0.986959	17	18538841	protein-coding gene
ASB8	0.24296	0.986959	12	48541570	protein-coding gene
SCARNA7	0.24298	0.986959	3	160232694	non-coding RNA
FIP1L1	0.24299	0.986959	4	54243819	protein-coding gene
ZNF300P1	0.24304	0.986959	5	150309997	pseudogene
LOC100287632	0.24309	0.986959	6	119103870	unknown
COL6A2	0.24315	0.986959	21	47518032	protein-coding gene
MGP	0.24326	0.986959	12	15033797	protein-coding gene
SPI1	0.24327	0.986959	11	47376408	protein-coding gene
LOC101927513	0.24332	0.986959	8	120075181	unknown
TSPAN2	0.24333	0.986959	1	115590632	protein-coding gene
IFNA17	0.24335	0.986959	9	21227241	protein-coding gene
POU4F1	0.24336	0.986959	13	79173229	protein-coding gene
LINC01088	0.24342	0.986959	4	79892901	non-coding RNA
NPL	0.24343	0.986959	1	182758583	protein-coding gene
PLEKHA4	0.24343	0.986959	19	49340353	protein-coding gene
ADRM1	0.24346	0.986959	20	60877951	protein-coding gene
TMEM212	0.24347	0.986959	3	171561138	protein-coding gene
MGC4859	0.24349	0.986959	7	10489446	unknown
LINC00593	0.24355	0.986959	15	70127572	non-coding RNA
XRCC3	0.24362	0.986959	14	104163953	protein-coding gene
PAQR9-AS1	0.24364	0.986959	3	142682899	non-coding RNA
B3GNT8	0.24365	0.986959	19	41931263	protein-coding gene
C1orf229	0.24368	0.986959	1	247273461	other
APOM	0.24371	0.986959	6	31623670	protein-coding gene
CRB1	0.24372	0.986959	1	197237333	protein-coding gene
GK5	0.24379	0.986959	3	141876368	protein-coding gene
PKLR	0.24382	0.986959	1	155259083	protein-coding gene
GAL3ST3	0.24384	0.986959	11	65808235	protein-coding gene
LINC01711	0.24389	0.986959	20	57209827	non-coding RNA
PODN	0.2439	0.986959	1	53527723	protein-coding gene
SEC61A1	0.24394	0.986959	3	127771211	protein-coding gene
L1TD1	0.24395	0.986959	1	62660473	protein-coding gene
FOXF2	0.24405	0.986959	6	1390068	protein-coding gene
SNORD110	0.24408	0.986959	20	2634857	non-coding RNA
NOP56	0.24408	0.986959	20	2633177	protein-coding gene
CSH2	0.24419	0.986959	17	61949371	protein-coding gene
SEMA6A-AS1	0.2442	0.986959	5	115783193	non-coding RNA
LINC00207	0.2442	0.986959	22	44965219	non-coding RNA
COL26A1	0.24426	0.986959	7	101006100	protein-coding gene
EN1	0.2443	0.986959	2	119599746	protein-coding gene
LOC101926964	0.24439	0.986959	1	61125302	unknown
MIR1305	0.2444	0.986959	4	183090445	non-coding RNA
LINC00189	0.24449	0.986959	21	30565814	non-coding RNA
ZSWIM5	0.24452	0.986959	1	45482075	protein-coding gene
LINC00111	0.24457	0.986959	21	43099461	non-coding RNA
ELAVL2	0.24457	0.986959	9	23690102	protein-coding gene
LINC01255	0.24458	0.986959	18	11490046	non-coding RNA
LOC100287036	0.24458	0.986959	16	89387540	unknown
NFATC2IP	0.24459	0.986959	16	28962317	protein-coding gene
LRRC69	0.2446	0.986959	8	92114846	protein-coding gene
HLA-DPB1	0.24461	0.986959	6	33043702	protein-coding gene
LARP4B	0.24465	0.986959	10	852853	protein-coding gene
ZNRD1ASP	0.24469	0.986959	6	30022377	pseudogene
ZNF485	0.24469	0.986959	10	44101854	protein-coding gene
UQCC1	0.24472	0.986959	20	33890368	protein-coding gene
TP73	0.24473	0.986959	1	3614609	protein-coding gene
ACTN1	0.24475	0.986959	14	69340839	protein-coding gene
AFMID	0.24486	0.986959	17	76183397	protein-coding gene
CCDC27	0.24489	0.986959	1	3668964	protein-coding gene
TEX26	0.2449	0.986959	13	31506833	protein-coding gene
LINC02160	0.24493	0.986959	5	33229840	non-coding RNA
MYCL	0.24495	0.986959	1	40365283	protein-coding gene
LOC105373021	0.24496	0.986959	22	37099920	unknown
TRUB2	0.24497	0.986959	9	131071378	protein-coding gene
LOC401324	0.245	0.986959	7	35353465	unknown
CFAP161	0.24503	0.986959	15	81426587	protein-coding gene
TMEM114	0.24508	0.986959	16	8619501	protein-coding gene
SLC44A2	0.2451	0.986959	19	10736170	protein-coding gene
MIR643	0.24523	0.986959	19	52785049	non-coding RNA
MAPK8IP3	0.24524	0.986959	16	1756220	protein-coding gene
IL17A	0.24525	0.986959	6	52051184	protein-coding gene
ENPP2	0.24527	0.986959	8	120569476	protein-coding gene
EPOP	0.2453	0.986959	17	36827958	protein-coding gene
ANKRD55	0.24535	0.986959	5	55395506	protein-coding gene
MEGF10	0.24538	0.986959	5	126626455	protein-coding gene
LINC00624	0.24544	0.986959	1	146853913	non-coding RNA
DEAF1	0.24546	0.986959	11	644219	protein-coding gene
OR5M11	0.24553	0.986959	11	56309815	protein-coding gene
CENPH	0.24564	0.986959	5	68485374	protein-coding gene
LRP6	0.24566	0.986959	12	12268960	protein-coding gene
LOC442497	0.24568	0.986959	7	419390	unknown
ANXA2P3	0.2457	0.986959	10	66585284	pseudogene
LINC01569	0.24576	0.986959	16	4295825	non-coding RNA
MIR1269B	0.24577	0.986959	17	12820584	non-coding RNA
LINC01975	0.24578	0.986959	17	3880396	non-coding RNA
ECRP	0.24581	0.986959	14	21387499	unknown
LINC00326	0.24584	0.986959	6	133409218	non-coding RNA
AREG	0.24589	0.986959	4	75480590	protein-coding gene
RNASE12	0.24594	0.986959	14	21058239	protein-coding gene
RNF182	0.24597	0.986959	6	13925423	protein-coding gene
FAM184B	0.24599	0.986959	4	17633708	protein-coding gene
MIR1972-1	0.24602	0.986959	16	70064248	non-coding RNA
MIR1972-2	0.24602	0.986959	16	70064248	non-coding RNA
ACTN3	0.24603	0.986959	11	66314311	protein-coding gene
GSTM4	0.24606	0.986959	1	110198697	protein-coding gene
MIR6823	0.2461	0.986959	3	48587393	non-coding RNA
USP54	0.24612	0.986959	10	75288946	protein-coding gene
SCUBE3	0.24617	0.986959	6	35181838	protein-coding gene
ZNF735	0.24617	0.986959	7	63667580	protein-coding gene
LOC100499194	0.24627	0.986959	2	114735245	unknown
LINC02210	0.24634	0.986959	17	43697980	non-coding RNA
PTP4A1	0.24645	0.986959	6	64281916	protein-coding gene
PTGR2	0.24645	0.986959	14	74318620	protein-coding gene
NDUFB4	0.24646	0.986959	3	120315127	protein-coding gene
NKX1-2	0.24649	0.986959	10	126133807	protein-coding gene
RGL2	0.24653	0.986959	6	33259430	protein-coding gene
FAM86B3P	0.24655	0.986959	8	8086091	pseudogene
PSMB2	0.24657	0.986959	1	36065142	protein-coding gene
CYTIP	0.24659	0.986959	2	158271130	protein-coding gene
LRRC57	0.24662	0.986959	15	42834719	protein-coding gene
LOC101929352	0.24672	0.986959	10	31476811	unknown
FGFR4	0.24677	0.986959	5	176516550	protein-coding gene
ST3GAL4	0.24688	0.986959	11	126276076	protein-coding gene
CCDC84	0.24692	0.986959	11	118868842	protein-coding gene
METTL3	0.24693	0.986959	14	21966274	protein-coding gene
MIR940	0.24694	0.986959	16	2321747	non-coding RNA
MIR3677	0.24694	0.986959	16	2320713	non-coding RNA
RAB3D	0.24704	0.986959	19	11432721	protein-coding gene
MRPS2	0.2471	0.986959	9	138392476	protein-coding gene
EHF	0.24714	0.986959	11	34654010	protein-coding gene
HLA-DRB5	0.24715	0.986959	6	32485153	protein-coding gene
LOC101927248	0.24729	0.986959	13	95356997	unknown
PNISR	0.24736	0.986959	6	99857221	protein-coding gene
PBX4	0.24737	0.986959	19	19672515	protein-coding gene
SNORA15	0.2474	0.986959	7	56128162	non-coding RNA
OR10W1	0.24749	0.986959	11	58034263	protein-coding gene
SNORD115-3	0.2475	0.986959	15	25420073	non-coding RNA
SNORD115-1	0.2475	0.986959	15	25415869	non-coding RNA
SNORD115-2	0.2475	0.986959	15	25417781	non-coding RNA
SVOPL	0.24752	0.986959	7	138279029	protein-coding gene
LOC101927815	0.24754	0.986959	8	2554054	unknown
LOC101929549	0.24757	0.986959	12	4809582	unknown
TCEB3C	0.2476	0.986959	18	44554572	unknown
LOC729815	0.24767	0.986959	10	81267358	unknown
TNFRSF11A	0.24771	0.986959	18	59992519	protein-coding gene
LYPLAL1	0.24779	0.986959	1	219348310	protein-coding gene
GPATCH2	0.24784	0.986959	1	217781525	protein-coding gene
KCTD20	0.24786	0.986959	6	36410543	protein-coding gene
DIEXF	0.24789	0.986959	1	210001311	protein-coding gene
GSTZ1	0.24789	0.986959	14	77787229	protein-coding gene
GLYCTK	0.24796	0.986959	3	52321835	protein-coding gene
LTC4S	0.2481	0.986959	5	179220985	protein-coding gene
SNORA51	0.24818	0.986959	20	2635712	non-coding RNA
GPN2	0.2482	0.986959	1	27205872	protein-coding gene
ATP23	0.2482	0.986959	12	58335286	protein-coding gene
GRB14	0.24831	0.986959	2	165349322	protein-coding gene
TM9SF4	0.24836	0.986959	20	30697308	protein-coding gene
EML5	0.24849	0.986959	14	89081173	protein-coding gene
GRIN2D	0.2485	0.986959	19	48898131	protein-coding gene
ALPK2	0.24857	0.986959	18	56148481	protein-coding gene
SNORA80D	0.24859	0.986959	7	6056507	non-coding RNA
LINC00397	0.24863	0.986959	13	88453297	non-coding RNA
AK4	0.24865	0.986959	1	65614685	protein-coding gene
AJUBA	0.24868	0.986959	14	23447820	protein-coding gene
SPAG7	0.2487	0.986959	17	4862520	protein-coding gene
TTPAL	0.24871	0.986959	20	43104525	protein-coding gene
CYLD	0.24876	0.986959	16	50776028	protein-coding gene
RFXAP	0.24879	0.986959	13	37393338	protein-coding gene
C18orf63	0.2488	0.986959	18	71983109	protein-coding gene
SNORD25	0.24882	0.986959	11	62623036	non-coding RNA
MIR5572	0.24889	0.986959	15	80873443	non-coding RNA
LOC105372672	0.24889	0.986959	20	52224892	unknown
SREK1IP1	0.24891	0.986959	5	64013977	protein-coding gene
SNORA22B	0.249	0.986959	7	56123057	non-coding RNA
RNGTT	0.24907	0.986959	6	89319615	protein-coding gene
RNF43	0.2491	0.986959	17	56429860	protein-coding gene
ART3	0.24918	0.986959	4	76995847	protein-coding gene
EPHB3	0.24919	0.986959	3	184279586	protein-coding gene
CAMTA2	0.24921	0.986959	17	4871286	protein-coding gene
PCDHGC5	0.24924	0.986959	5	140868807	other
LOC103312105	0.24929	0.986959	11	38639878	unknown
EFS	0.24929	0.986959	14	23825608	protein-coding gene
FOXP1-AS1	0.2494	0.986959	3	71338908	non-coding RNA
TMEM161A	0.24943	0.986959	19	19230424	protein-coding gene
ATG7	0.24957	0.986959	3	11314009	protein-coding gene
PARVB	0.24958	0.986959	22	44464996	protein-coding gene
COA1	0.24958	0.986959	7	43686070	protein-coding gene
FAM161B	0.24961	0.986959	14	74399694	protein-coding gene
SLC7A5	0.24962	0.986959	16	87863621	protein-coding gene
FBXO10	0.24964	0.986959	9	37510888	protein-coding gene
ZNF733P	0.24964	0.986959	7	62751669	pseudogene
LSMEM1	0.24965	0.986959	7	112121065	protein-coding gene
XPO6	0.24969	0.986959	16	28109297	protein-coding gene
UPF2	0.24969	0.986959	10	11962020	protein-coding gene
CNEP1R1	0.2497	0.986959	16	50059116	protein-coding gene
ZNF853	0.24978	0.986959	7	6655247	protein-coding gene
LINC00640	0.2498	0.986959	14	51800110	non-coding RNA
LINC01099	0.24981	0.986959	4	178824537	non-coding RNA
HPDL	0.24982	0.986959	1	45792544	protein-coding gene
NMNAT2	0.24983	0.986959	1	183217371	protein-coding gene
BCKDHA	0.24986	0.986959	19	41903693	protein-coding gene
RIT2	0.2499	0.986959	18	40323182	protein-coding gene
OR8D4	0.24993	0.986959	11	123777138	protein-coding gene
UGT1A9	0.24994	0.986959	2	234580543	other
FAM198A	0.24995	0.986959	3	43020758	protein-coding gene
AP4M1	0.2501	0.986959	7	99699129	protein-coding gene
CXCL10	0.2501	0.986959	4	76942268	protein-coding gene
NUMB	0.25022	0.986959	14	73741917	protein-coding gene
CATIP	0.25028	0.986959	2	219221578	protein-coding gene
RICTOR	0.25034	0.986959	5	38938022	protein-coding gene
IL1R2	0.2504	0.986959	2	102615423	protein-coding gene
FAM189B	0.2504	0.986959	1	155216995	protein-coding gene
PLCE1	0.25043	0.986959	10	95848782	protein-coding gene
SNORD1A	0.25043	0.986959	17	74557714	non-coding RNA
GOLGA6L4	0.25048	0.986959	15	84904524	protein-coding gene
LINC01685	0.25049	0.986959	1	38940867	non-coding RNA
DACH1	0.25049	0.986959	13	72012097	protein-coding gene
PFKFB4	0.25049	0.986959	3	48555116	protein-coding gene
C2CD6	0.2505	0.986959	2	202399042	protein-coding gene
GLIS3	0.25056	0.986959	9	3824127	protein-coding gene
PPP1CB	0.25064	0.986959	2	28974625	protein-coding gene
LOC101929124	0.2508	0.986959	19	22703796	unknown
UNQ6494	0.2509	0.986959	9	92254697	unknown
PAPOLG	0.25093	0.986959	2	60983364	protein-coding gene
MIR3183	0.25106	0.986959	17	925715	non-coding RNA
CSPG5	0.25106	0.986959	3	47603727	protein-coding gene
FAM86HP	0.25116	0.986959	3	129816624	pseudogene
LRMDA	0.25116	0.986959	10	77542518	protein-coding gene
CDK10	0.25127	0.986959	16	89753075	protein-coding gene
LOC407835	0.25128	0.986959	7	128766324	unknown
NSD3	0.25138	0.986959	8	38173934	protein-coding gene
SEPT4-AS1	0.25139	0.986959	17	56597197	non-coding RNA
SAFB2	0.25149	0.986959	19	5587009	protein-coding gene
NKX2-4	0.25154	0.986959	20	21376004	protein-coding gene
KRTAP26-1	0.25154	0.986959	21	31691449	protein-coding gene
SNORD114-2	0.2517	0.986959	14	101418192	non-coding RNA
LINC02388	0.25174	0.986959	12	58959741	non-coding RNA
ABCB11	0.25184	0.986959	2	169779448	protein-coding gene
ARHGAP28	0.2519	0.986959	18	6834431	protein-coding gene
CNKSR3	0.25191	0.986959	6	154726432	protein-coding gene
ZNF599	0.252	0.986959	19	35248978	protein-coding gene
TIGD4	0.25203	0.986959	4	153690505	protein-coding gene
LOC401021	0.25204	0.986959	2	177001339	unknown
SNORD114-1	0.2521	0.986959	14	101416169	non-coding RNA
RNF183	0.25217	0.986959	9	116059372	protein-coding gene
MAP4K2	0.25217	0.986959	11	64556572	protein-coding gene
HSPA6	0.25218	0.986959	1	161494329	protein-coding gene
TCTEX1D1	0.25222	0.986959	1	67218139	protein-coding gene
MIR140	0.25226	0.986959	16	69966983	non-coding RNA
C17orf51	0.25234	0.986959	17	21431570	protein-coding gene
ANKUB1	0.25235	0.986959	3	149484414	protein-coding gene
LINC00930	0.25237	0.986959	15	93111047	non-coding RNA
FGFR1	0.25239	0.986959	8	38268655	protein-coding gene
MIR298	0.25243	0.986959	20	57393280	non-coding RNA
DCLK3	0.25248	0.986959	3	36753912	protein-coding gene
UQCRB	0.2525	0.986959	8	97238903	protein-coding gene
CCDC113	0.25257	0.986959	16	58283839	protein-coding gene
TIPARP-AS1	0.2526	0.986959	3	156390959	non-coding RNA
SIRT5	0.25261	0.986959	6	13574858	protein-coding gene
KCTD15	0.25267	0.986959	19	34287750	protein-coding gene
SLC2A4	0.25268	0.986959	17	7185053	protein-coding gene
NARF	0.25278	0.986959	17	80416539	protein-coding gene
SLCO6A1	0.25281	0.986959	5	101707485	protein-coding gene
NEMP1	0.25285	0.986959	12	57449425	protein-coding gene
CNTF	0.25302	0.986959	11	58390145	protein-coding gene
MCM7	0.25318	0.986959	7	99690350	protein-coding gene
ISG20	0.25329	0.986959	15	89181973	protein-coding gene
MIR518A2	0.25332	0.986959	19	54242586	non-coding RNA
EMILIN3	0.25333	0.986959	20	39988605	protein-coding gene
BUB1	0.25334	0.986959	2	111395274	protein-coding gene
CBLN3	0.25336	0.986959	14	24895739	protein-coding gene
TUBB4B	0.25339	0.986959	9	140135710	protein-coding gene
TAF1D	0.2534	0.986959	11	93469095	protein-coding gene
DRAIC	0.25349	0.986959	15	69854058	non-coding RNA
MIR4646	0.25351	0.986959	6	31668805	non-coding RNA
OTOF	0.25357	0.986959	2	26680070	protein-coding gene
RAI1-AS1	0.25359	0.986959	17	17662467	non-coding RNA
SEH1L	0.2536	0.986959	18	12947982	protein-coding gene
FZD8	0.25362	0.986959	10	35927176	protein-coding gene
LATS1	0.25367	0.986959	6	150004054	protein-coding gene
USP14	0.25369	0.986959	18	158482	protein-coding gene
DEFB118	0.2537	0.986959	20	29956420	protein-coding gene
MARCH4	0.25373	0.986959	2	217122584	protein-coding gene
CYP3A4	0.25373	0.986959	7	99354582	protein-coding gene
LMNTD2	0.25382	0.986959	11	554849	protein-coding gene
ZFAND1	0.25382	0.986959	8	82615148	protein-coding gene
ADCY4	0.25386	0.986959	14	24787554	protein-coding gene
MED9	0.25389	0.986959	17	17380299	protein-coding gene
MIR4297	0.25391	0.986959	10	131641562	non-coding RNA
CYFIP2	0.25397	0.986959	5	156696351	protein-coding gene
BANK1	0.25399	0.986959	4	102734982	protein-coding gene
NEDD4	0.25401	0.986959	15	56119116	protein-coding gene
SCARF2	0.25402	0.986959	22	20778873	protein-coding gene
CEP89	0.25404	0.986959	19	33369903	protein-coding gene
LOC100128993	0.25405	0.986959	8	19041185	unknown
RAP2B	0.25409	0.986959	3	152880000	protein-coding gene
SLC35F4	0.25417	0.986959	14	58045616	protein-coding gene
MIR199A1	0.2543	0.986959	19	10928101	non-coding RNA
OR2M5	0.25435	0.986959	1	248308449	protein-coding gene
OSR1	0.25445	0.986959	2	19551245	protein-coding gene
S100A12	0.2545	0.986959	1	153346183	protein-coding gene
AKAP8L	0.2545	0.986959	19	15490858	protein-coding gene
C1orf228	0.2545	0.986959	1	45140393	protein-coding gene
FABP1	0.25465	0.986959	2	88422507	protein-coding gene
SNORD27	0.25472	0.986959	11	62622483	non-coding RNA
SNORD26	0.25472	0.986959	11	62622763	non-coding RNA
SNORD28	0.25472	0.986959	11	62622092	non-coding RNA
SNORD30	0.25472	0.986959	11	62621134	non-coding RNA
SNORD31	0.25472	0.986959	11	62620797	non-coding RNA
SNORD29	0.25472	0.986959	11	62621375	non-coding RNA
PPP2CB	0.25476	0.986959	8	30643125	protein-coding gene
IFNL3	0.25477	0.986959	19	39734245	protein-coding gene
CHD5	0.25479	0.986959	1	6161846	protein-coding gene
CD79A	0.2548	0.986959	19	42381189	protein-coding gene
LOC100289561	0.2548	0.986959	7	102004265	unknown
MIR4525	0.25487	0.986959	17	80626108	non-coding RNA
SPATS2L	0.25488	0.986959	2	201173672	protein-coding gene
ARL2BP	0.25492	0.986959	16	57279037	protein-coding gene
DSG1-AS1	0.25496	0.986959	18	28923330	non-coding RNA
TMED5	0.25498	0.986959	1	93615298	protein-coding gene
COX7B2	0.25501	0.986959	4	46736846	protein-coding gene
TRPM8	0.2551	0.986959	2	234826042	protein-coding gene
C4orf46	0.2553	0.986959	4	159587826	protein-coding gene
LOC102724020	0.25531	0.986959	12	10167950	unknown
TREM1	0.25532	0.986959	6	41247276	protein-coding gene
SH3GL2	0.25534	0.986959	9	17578951	protein-coding gene
SNORA73B	0.25536	0.986959	1	28835069	non-coding RNA
MIR6501	0.25536	0.986959	21	34922967	non-coding RNA
SNHG3	0.25545	0.986959	1	28832454	non-coding RNA
NECTIN2	0.2555	0.986959	19	45349392	protein-coding gene
COQ10B	0.2555	0.986959	2	198318487	protein-coding gene
UCP2	0.25557	0.986959	11	73685715	protein-coding gene
ARAP3	0.25559	0.986959	5	141032967	protein-coding gene
NDUFB6	0.25561	0.986959	9	32553523	protein-coding gene
ARHGEF2	0.25573	0.986959	1	155916629	protein-coding gene
TMEM39A	0.25574	0.986959	3	119147806	protein-coding gene
SYNGR1	0.2558	0.986959	22	39760174	protein-coding gene
LINC01981	0.25582	0.986959	3	27872376	non-coding RNA
IGSF11	0.25589	0.986959	3	118619478	protein-coding gene
KBTBD11-OT1	0.2559	0.986959	8	1919562	non-coding RNA
KLHL10	0.25592	0.986959	17	39994031	protein-coding gene
APEH	0.25593	0.986959	3	49711434	protein-coding gene
TMEM44-AS1	0.25596	0.986959	3	194304996	non-coding RNA
TCAM1P	0.25604	0.986959	17	61934375	pseudogene
LOC101926962	0.25606	0.986959	6	46871207	unknown
ARMC4	0.2561	0.986959	10	28101092	protein-coding gene
S1PR2	0.25618	0.986959	19	10332108	protein-coding gene
S100PBP	0.2562	0.986959	1	33290913	protein-coding gene
PHKG1	0.2562	0.986959	7	56147975	protein-coding gene
CDC26	0.2562	0.986959	9	116029289	protein-coding gene
CYB5A	0.25626	0.986959	18	71920526	protein-coding gene
HSD3BP4	0.25629	0.986959	1	120106502	pseudogene
F2	0.2563	0.986959	11	46740715	protein-coding gene
SYDE2	0.25641	0.986959	1	85623355	protein-coding gene
AMER2	0.25646	0.986959	13	25735816	protein-coding gene
BSND	0.25647	0.986959	1	55464616	protein-coding gene
MIR4300HG	0.2565	0.986959	11	81590892	non-coding RNA
SNAP91	0.2565	0.986959	6	84262604	protein-coding gene
LOC101927136	0.25652	0.986959	6	53426086	unknown
CHRNA10	0.25657	0.986959	11	3686816	protein-coding gene
FXYD1	0.2566	0.986959	19	35630537	protein-coding gene
PYROXD2	0.25661	0.986959	10	100143321	protein-coding gene
EXD2	0.25662	0.986959	14	69658482	protein-coding gene
MTRNR2L4	0.25685	0.986959	16	3421052	protein-coding gene
FGF19	0.25688	0.986959	11	69513005	protein-coding gene
OR5A1	0.25695	0.986959	11	59210641	protein-coding gene
LOC100134368	0.25696	0.986959	16	432240	unknown
GNAS-AS1	0.25696	0.986959	20	57393972	non-coding RNA
LINC00895	0.25704	0.986959	22	19553652	non-coding RNA
ELOA2	0.25708	0.986959	18	44558942	protein-coding gene
ERLEC1	0.25715	0.986959	2	54014067	protein-coding gene
ATP11B	0.25715	0.986959	3	182511290	protein-coding gene
SYPL2	0.25716	0.986959	1	110009099	protein-coding gene
SNHG1	0.25717	0.986959	11	62619459	non-coding RNA
LOC284865	0.25721	0.986959	22	20186252	unknown
SH2D3A	0.25733	0.986959	19	6752172	protein-coding gene
USP42	0.25734	0.986959	7	6144549	protein-coding gene
FCGR2B	0.25739	0.986959	1	161632904	protein-coding gene
BLOC1S5-TXNDC5	0.25744	0.986959	6	7881482	other
SLC15A1	0.25747	0.986959	13	99336054	protein-coding gene
PRSS50	0.2575	0.986959	3	46753605	protein-coding gene
SRGAP3-AS3	0.25752	0.986959	3	9258578	non-coding RNA
TALAM1	0.25756	0.986959	11	65266782	unknown
C14orf93	0.25763	0.986959	14	23456109	protein-coding gene
MYBPH	0.25766	0.986959	1	203136938	protein-coding gene
RAD54L2	0.25775	0.986959	3	51575604	protein-coding gene
LOC100129316	0.2578	0.986959	9	93825575	unknown
MMP2-AS1	0.25782	0.986959	16	55460708	non-coding RNA
NAA20	0.25783	0.986959	20	19998438	protein-coding gene
GULP1	0.2579	0.986959	2	189157389	protein-coding gene
CCL26	0.2579	0.986959	7	75398841	protein-coding gene
SLC5A8	0.25794	0.986959	12	101549993	protein-coding gene
GRIK4	0.25796	0.986959	11	120435144	protein-coding gene
CCDC15	0.25796	0.986959	11	124824016	protein-coding gene
ERVMER34-1	0.25797	0.986959	4	53609683	other
OR56A4	0.25802	0.986959	11	6023280	protein-coding gene
PRKG1	0.25803	0.986959	10	52834233	protein-coding gene
SYNJ2	0.25809	0.986959	6	158438079	protein-coding gene
IL17D	0.25822	0.986959	13	21277481	protein-coding gene
FAM45A	0.25826	0.986959	10	120863576	protein-coding gene
FAM45BP	0.25826	0.986959	10	120863628	pseudogene
FLVCR2	0.25829	0.986959	14	76071804	protein-coding gene
RXFP3	0.25831	0.986959	5	33936490	protein-coding gene
VLDLR	0.25835	0.986959	9	2621773	protein-coding gene
ZNF594	0.25837	0.986959	17	5082830	protein-coding gene
C17orf67	0.2584	0.986959	17	54869273	protein-coding gene
LINC02135	0.25846	0.986959	16	86320036	non-coding RNA
ZNF473	0.25858	0.986959	19	50529149	protein-coding gene
ANO5	0.25859	0.986959	11	22214721	protein-coding gene
SNORD113-4	0.2586	0.986959	14	101402827	non-coding RNA
CNRIP1	0.25864	0.986959	2	68520141	protein-coding gene
EIF2AK4	0.25865	0.986959	15	40226324	protein-coding gene
MBP	0.2587	0.986959	18	74724738	protein-coding gene
CREM	0.25875	0.986959	10	35484829	protein-coding gene
DAPK2	0.2588	0.986959	15	64199234	protein-coding gene
KBTBD11	0.25883	0.986959	8	1922043	protein-coding gene
KDELC1	0.25889	0.986959	13	103436630	protein-coding gene
LINC00940	0.25894	0.986959	12	2038367	non-coding RNA
BEAN1	0.25905	0.986959	16	66461199	protein-coding gene
RPL10L	0.25909	0.986959	14	47120219	protein-coding gene
MIR601	0.25909	0.986959	9	126164803	non-coding RNA
LRRN2	0.25911	0.986959	1	204586302	protein-coding gene
ZNRF3	0.25912	0.986959	22	29313376	protein-coding gene
CACNA1I	0.25915	0.986959	22	39966757	protein-coding gene
CASP1P2	0.2592	0.986959	11	104933328	pseudogene
MSH6	0.25923	0.986959	2	48011093	protein-coding gene
LILRA2	0.25925	0.986959	19	55085297	protein-coding gene
SNTN	0.25928	0.986959	3	63638343	protein-coding gene
RNF166	0.25931	0.986959	16	88762902	protein-coding gene
MAP4K3	0.25931	0.986959	2	39476406	protein-coding gene
NUP210L	0.25944	0.986959	1	153965167	protein-coding gene
LRP5L	0.25945	0.986959	22	25747384	protein-coding gene
FCHSD1	0.25953	0.986959	5	141018868	protein-coding gene
CELA3A	0.25956	0.986959	1	22328148	protein-coding gene
ABHD1	0.25958	0.986959	2	27346656	protein-coding gene
RORC	0.25969	0.986959	1	151778546	protein-coding gene
LOC100130899	0.25973	0.986959	22	40428335	unknown
LOC100507384	0.25976	0.986959	11	45743857	unknown
THEMIS	0.25978	0.986959	6	128029338	protein-coding gene
TCTEX1D4	0.25987	0.986959	1	45271581	protein-coding gene
LINC01312	0.25991	0.986959	6	134142284	non-coding RNA
TCHP	0.25992	0.986959	12	110338322	protein-coding gene
LOC105747689	0.25993	0.986959	2	192554906	unknown
OACYLP	0.25994	0.986959	18	56702910	pseudogene
TIFA	0.25998	0.986959	4	113196781	protein-coding gene
SPSB3	0.26003	0.986959	16	1826738	protein-coding gene
MIR4256	0.2601	0.986959	1	113004391	non-coding RNA
FOXG1	0.2601	0.986959	14	29236277	protein-coding gene
MIR759	0.26011	0.986959	13	53384184	non-coding RNA
ANKRD16	0.26016	0.986959	10	5920049	protein-coding gene
EIF5A	0.26021	0.986959	17	7211693	protein-coding gene
PPFIBP2	0.26025	0.986959	11	7626964	protein-coding gene
SMIM2	0.26041	0.986959	13	44717286	protein-coding gene
SGTA	0.26041	0.986959	19	2754711	protein-coding gene
ATF7IP	0.26041	0.986959	12	14537997	protein-coding gene
SH3BP5-AS1	0.26057	0.986959	3	15295690	non-coding RNA
CLEC7A	0.26058	0.986959	12	10279921	protein-coding gene
ATF7	0.26058	0.986959	12	53936668	protein-coding gene
UBE2L3	0.26069	0.986959	22	21922018	protein-coding gene
LOC107001062	0.26081	0.986959	10	48324787	unknown
TM9SF2	0.26086	0.986959	13	100153627	protein-coding gene
OR8K5	0.26087	0.986959	11	55926869	protein-coding gene
DOPEY1	0.26093	0.986959	6	83777384	protein-coding gene
ARG2	0.26097	0.986959	14	68086578	protein-coding gene
NOB1	0.26099	0.986959	16	69775756	protein-coding gene
CYGB	0.26101	0.986959	17	74523429	protein-coding gene
BCAR3	0.26101	0.986959	1	94027342	protein-coding gene
CEP41	0.26118	0.986959	7	130058874	protein-coding gene
NLRC4	0.26132	0.986959	2	32449517	protein-coding gene
CCS	0.26152	0.986959	11	66360689	protein-coding gene
TAOK2	0.26154	0.986959	16	29985187	protein-coding gene
SPOPL	0.26157	0.986959	2	139259349	protein-coding gene
SPPL2C	0.26162	0.986959	17	43922255	protein-coding gene
TMPRSS4-AS1	0.26163	0.986959	11	117886486	unknown
ALDH1L2	0.26169	0.986959	12	105413561	protein-coding gene
LINC02008	0.26176	0.986959	3	82035292	non-coding RNA
CNIH4	0.26177	0.986959	1	224544512	protein-coding gene
RTP2	0.26178	0.986959	3	187416046	protein-coding gene
MMP13	0.26182	0.986959	11	102813720	protein-coding gene
CLMN	0.26185	0.986959	14	95648275	protein-coding gene
TEAD2	0.26185	0.986959	19	49843854	protein-coding gene
VASP	0.26188	0.986959	19	46010687	protein-coding gene
RIPK3	0.26191	0.986959	14	24805226	protein-coding gene
JAM3	0.26193	0.986959	11	133938819	protein-coding gene
A2ML1	0.262	0.986959	12	8997599	protein-coding gene
LOC100506274	0.26201	0.986959	2	7561391	unknown
CRYAB	0.26204	0.986959	11	111779343	protein-coding gene
LINC02021	0.26207	0.986959	3	129831392	non-coding RNA
NLRP14	0.26211	0.986959	11	7041699	protein-coding gene
BRDT	0.26218	0.986959	1	92417708	protein-coding gene
ZNF767P	0.26219	0.986959	7	149244244	pseudogene
LOC101929512	0.26219	0.986959	2	162079768	unknown
IL1A	0.26242	0.986959	2	113531491	protein-coding gene
ARRDC5	0.26243	0.986959	19	4890448	protein-coding gene
OR2T8	0.26248	0.986959	1	248084319	protein-coding gene
SSH3	0.26256	0.986959	11	67070918	protein-coding gene
HPCA	0.26259	0.986959	1	33352097	protein-coding gene
GADD45G	0.26261	0.986959	9	92219926	protein-coding gene
LINC01838	0.26273	0.986959	19	35396218	non-coding RNA
KDELR3	0.26274	0.986959	22	38864066	protein-coding gene
FAM83B	0.26281	0.986959	6	54711568	protein-coding gene
KRIT1	0.26282	0.986959	7	91828282	protein-coding gene
LINC01507	0.26284	0.986959	9	82589937	non-coding RNA
LOC101927342	0.26292	0.986959	1	76477008	unknown
LOC650226	0.26296	0.986959	7	56491396	unknown
MIR6850	0.263	0.986959	8	146017315	non-coding RNA
RBM45	0.26303	0.986959	2	178977150	protein-coding gene
NTM-IT	0.26315	0.986959	11	132154195	non-coding RNA
MIR1288	0.26315	0.986959	17	16185327	non-coding RNA
LOC340512	0.2632	0.986959	9	109737113	unknown
ANKRD30A	0.26322	0.986959	10	37414784	protein-coding gene
MIR548AW	0.26322	0.986959	9	135821093	non-coding RNA
ASB14	0.26323	0.986959	3	57302378	protein-coding gene
LOC105377102	0.26323	0.986959	3	57303593	unknown
C20orf27	0.26324	0.986959	20	3734145	protein-coding gene
LOC100505555	0.2633	0.986959	19	9898081	unknown
MIR620	0.26331	0.986959	12	116586364	non-coding RNA
MIR887	0.26333	0.986959	5	15935290	non-coding RNA
PLEKHS1	0.26341	0.986959	10	115524577	protein-coding gene
PNLIP	0.26351	0.986959	10	118305435	protein-coding gene
ZNF614	0.26358	0.986959	19	52516576	protein-coding gene
SREBF1	0.26359	0.986959	17	17715385	protein-coding gene
LOC105369438	0.2636	0.986959	11	94306937	unknown
PITPNC1	0.26364	0.986959	17	65373396	protein-coding gene
HSPD1	0.26369	0.986959	2	198351307	protein-coding gene
STON2	0.26371	0.986959	14	81726993	protein-coding gene
MIR1302-4	0.26371	0.986959	2	208133998	non-coding RNA
MIR4738	0.26372	0.986959	17	73780601	non-coding RNA
EFR3A	0.26373	0.986959	8	132929000	protein-coding gene
DPM3	0.26382	0.986959	1	155112366	protein-coding gene
SNX10	0.26391	0.986959	7	26403944	protein-coding gene
LINC02275	0.26396	0.986959	4	170838911	non-coding RNA
MIR8056	0.26403	0.986959	5	172774457	non-coding RNA
RANGRF	0.26408	0.986959	17	8191968	protein-coding gene
MIXL1	0.2641	0.986959	1	226411318	protein-coding gene
LINC00476	0.26411	0.986959	9	98632565	non-coding RNA
LOC100507564	0.26416	0.986959	1	53704281	unknown
CPLX1	0.26418	0.986959	4	778744	protein-coding gene
SEMA3F-AS1	0.26419	0.986959	3	50153454	non-coding RNA
CCNJL	0.26422	0.986959	5	159678658	protein-coding gene
LINC01710	0.26423	0.986959	1	219086098	non-coding RNA
EIF3M	0.26436	0.986959	11	32605312	protein-coding gene
RRP7BP	0.26447	0.986959	22	42969265	pseudogene
PPM1A	0.26448	0.986959	14	60715965	protein-coding gene
MCHR1	0.26448	0.986959	22	41075181	protein-coding gene
LINC01363	0.26449	0.986959	1	167144598	non-coding RNA
EBF4	0.26454	0.986959	20	2673523	protein-coding gene
LINC01927	0.26461	0.986959	18	74334737	non-coding RNA
RUNDC1	0.26478	0.986959	17	41132578	protein-coding gene
TOLLIP	0.2648	0.986959	11	1295597	protein-coding gene
SRGAP3-AS4	0.26482	0.986959	3	9291439	non-coding RNA
MMEL1	0.26482	0.986959	1	2522080	protein-coding gene
DEPDC4	0.26484	0.986959	12	100649650	protein-coding gene
SEC14L6	0.26487	0.986959	22	30918774	protein-coding gene
GBA	0.26497	0.986959	1	155204238	protein-coding gene
MYF6	0.26499	0.986959	12	81101407	protein-coding gene
MIR524	0.26502	0.986959	19	54214255	non-coding RNA
MIR517A	0.26502	0.986959	19	54215521	non-coding RNA
VWA5B1	0.26502	0.986959	1	20617411	protein-coding gene
LOC101928185	0.26504	0.986959	2	133673129	unknown
KRTAP12-2	0.26506	0.986959	21	46086105	protein-coding gene
LOC339260	0.2651	0.986959	17	20841832	unknown
EFCAB10	0.26514	0.986959	7	105205579	other
LINC01832	0.26515	0.986959	2	138859453	non-coding RNA
SLC25A28	0.26515	0.986959	10	101370274	protein-coding gene
GOLGA5	0.2652	0.986959	14	93260575	protein-coding gene
KRTAP15-1	0.26521	0.986959	21	31812645	protein-coding gene
MIR3146	0.26544	0.986959	7	19744980	non-coding RNA
LOC101929753	0.26545	0.986959	2	171197026	unknown
ATXN7	0.26552	0.986959	3	63953419	protein-coding gene
NDRG4	0.26553	0.986959	16	58534046	protein-coding gene
PGBD5	0.26556	0.986959	1	230457391	protein-coding gene
LINC01669	0.26557	0.986959	21	44881839	non-coding RNA
LINC00313	0.26557	0.986959	21	44881973	non-coding RNA
IBA57	0.26562	0.986959	1	228362250	protein-coding gene
PAX7	0.26574	0.986959	1	18957499	protein-coding gene
RASGRF1	0.26581	0.986959	15	79252288	protein-coding gene
NLRP12	0.2661	0.986959	19	54296854	protein-coding gene
CD82	0.26637	0.986959	11	44587140	protein-coding gene
OOSP2	0.26637	0.986959	11	59807747	protein-coding gene
CWC27	0.26639	0.986959	5	64064744	protein-coding gene
SPTLC3	0.26639	0.986959	20	12989601	protein-coding gene
SEC63	0.26659	0.986959	6	108188959	protein-coding gene
FAM222A-AS1	0.26667	0.986959	12	110172013	non-coding RNA
LGALS12	0.26668	0.986959	11	63275458	protein-coding gene
ANKRD20A9P	0.26672	0.986959	13	19385282	pseudogene
MIR6738	0.2668	0.986959	1	155921063	non-coding RNA
TSG1	0.26684	0.986959	6	94416800	unknown
ANKRD18B	0.26687	0.986959	9	33524410	protein-coding gene
LOC728752	0.26695	0.986959	19	36980528	unknown
HDAC2	0.267	0.986959	6	114257319	protein-coding gene
EMILIN2	0.26701	0.986959	18	2847027	protein-coding gene
GSC2	0.26702	0.986959	22	19136503	protein-coding gene
GBP3	0.26705	0.986959	1	89474526	protein-coding gene
B4GALT7	0.26712	0.986959	5	177027118	protein-coding gene
MT1IP	0.26715	0.986959	16	56710027	pseudogene
MIR4714	0.26717	0.986959	15	99327654	non-coding RNA
MIR6769B	0.26724	0.986959	1	206648145	non-coding RNA
TMEM150B	0.26725	0.986959	19	55824168	protein-coding gene
CREB3L4	0.26726	0.986959	1	153940674	protein-coding gene
MIR744	0.26729	0.986959	17	11985215	non-coding RNA
LOC105371899	0.26734	0.986959	17	74958827	unknown
SLC12A7	0.26736	0.986959	5	1050488	protein-coding gene
CD93	0.26746	0.986959	20	23059992	protein-coding gene
G6PC2	0.26746	0.986959	2	169757749	protein-coding gene
MIR208B	0.26752	0.986959	14	23887195	non-coding RNA
ABHD16A	0.26753	0.986959	6	31654725	protein-coding gene
HPR	0.2676	0.986959	16	72097124	protein-coding gene
SNORA38	0.26768	0.986959	6	31590855	non-coding RNA
MIR5008	0.26769	0.986959	1	228129290	non-coding RNA
MIR4291	0.26771	0.986959	9	96581638	non-coding RNA
PPIE	0.26771	0.986959	1	40204516	protein-coding gene
LOC101927780	0.26783	0.986959	14	62022989	unknown
KANK2	0.26787	0.986959	19	11274942	protein-coding gene
CKAP2L	0.26788	0.986959	2	113493926	protein-coding gene
MIR616	0.26795	0.986959	12	57912947	non-coding RNA
LOC101927365	0.26797	0.986959	6	99872746	unknown
ITGB7	0.26801	0.986959	12	53585101	protein-coding gene
ZNF18	0.26806	0.986959	17	11880755	protein-coding gene
PRAMEF1	0.2681	0.986959	1	12854842	protein-coding gene
CORO1B	0.26811	0.986959	11	67205517	protein-coding gene
CWC15	0.26815	0.986959	11	94695786	protein-coding gene
C1orf159	0.26822	0.986959	1	1017197	protein-coding gene
LOC101927420	0.26823	0.986959	7	86780738	unknown
MIR609	0.26824	0.986959	10	105978546	non-coding RNA
HEY1	0.26824	0.986959	8	80676244	protein-coding gene
LINC02242	0.26831	0.986959	5	66928093	non-coding RNA
AP2M1	0.26839	0.986959	3	183892633	protein-coding gene
TMEM87B	0.26855	0.986959	2	112812799	protein-coding gene
BLNK	0.26856	0.986959	10	97951454	protein-coding gene
LINC02486	0.26859	0.986959	4	153457415	non-coding RNA
MAPK3	0.26863	0.986959	16	30128157	protein-coding gene
PCDHGC4	0.26863	0.986959	5	140864740	other
LINC01621	0.26865	0.986959	6	80513299	non-coding RNA
SNORD6	0.26868	0.986959	11	93464668	non-coding RNA
HS1BP3-IT1	0.2688	0.986959	2	20790534	non-coding RNA
SF3B2	0.26881	0.986959	11	65819815	protein-coding gene
ZNF474	0.2689	0.986959	5	121465207	protein-coding gene
HCG2040054	0.2689	0.986959	2	47754675	unknown
PSMC6	0.26892	0.986959	14	53173895	protein-coding gene
NPAS1	0.26896	0.986959	19	47538586	protein-coding gene
PAWR	0.26897	0.986959	12	79985744	protein-coding gene
MIR548U	0.269	0.986959	6	57254929	non-coding RNA
BSN-AS2	0.26904	0.986959	3	49586738	non-coding RNA
ARID4B	0.26905	0.986959	1	235330209	protein-coding gene
SLC39A1	0.26906	0.986959	1	153931574	protein-coding gene
AHCYL1	0.26909	0.986959	1	110546569	protein-coding gene
MIR9-3HG	0.26918	0.986959	15	89921272	non-coding RNA
ARL16	0.26921	0.986959	17	79648194	protein-coding gene
SNORD56B	0.26923	0.986959	14	71865053	non-coding RNA
LINC02140	0.26929	0.986959	16	54399918	non-coding RNA
MCM8	0.2693	0.986959	20	5931297	protein-coding gene
MKRN3	0.26933	0.986959	15	23810453	protein-coding gene
IKBKB	0.26935	0.986959	8	42128819	protein-coding gene
CYBA	0.26937	0.986959	16	88709696	protein-coding gene
FAM66C	0.26938	0.986959	12	8332804	non-coding RNA
GLIS3-AS1	0.26939	0.986959	9	3898645	non-coding RNA
ZMAT4	0.26943	0.986959	8	40388110	protein-coding gene
MIR3684	0.26949	0.986959	4	99918537	non-coding RNA
KRTAP19-5	0.26949	0.986959	21	31873974	protein-coding gene
OR2L8	0.26951	0.986959	1	248112159	protein-coding gene
HSD3B2	0.26952	0.986959	1	119957742	protein-coding gene
ZNF225	0.26954	0.986959	19	44617514	protein-coding gene
TMPRSS11D	0.26956	0.986959	4	68686593	protein-coding gene
OR7E12P	0.26963	0.986959	11	3411936	pseudogene
WDHD1	0.26963	0.986959	14	55405655	protein-coding gene
LINC02228	0.26967	0.986959	5	25126413	non-coding RNA
GUCY1B3	0.26969	0.986959	4	156680124	protein-coding gene
MTHFR	0.26969	0.986959	1	11845786	protein-coding gene
CSRP3	0.26969	0.986959	11	19203576	protein-coding gene
KRTAP10-4	0.26969	0.986959	21	45993605	protein-coding gene
LINC02262	0.26993	0.986959	4	118235752	non-coding RNA
RFPL3	0.26993	0.986959	22	32753853	protein-coding gene
SLC6A18	0.26994	0.986959	5	1225469	protein-coding gene
NIM1K	0.26997	0.986959	5	43192953	protein-coding gene
SNORD86	0.26998	0.986959	20	2636742	non-coding RNA
PRKDC	0.27001	0.986959	8	48685668	protein-coding gene
DNAAF4	0.27002	0.986959	15	55722505	protein-coding gene
KDM5A	0.27005	0.986959	12	389222	protein-coding gene
KRTAP10-2	0.27014	0.986959	21	45970239	protein-coding gene
GOT2	0.27016	0.986959	16	58741034	protein-coding gene
LGALS3	0.27017	0.986959	14	55603700	protein-coding gene
LINC00466	0.27017	0.986959	1	63624753	non-coding RNA
LMF2	0.27021	0.986959	22	50941375	protein-coding gene
OVOL1	0.27025	0.986959	11	65554504	protein-coding gene
PTGFR	0.27028	0.986959	1	78956727	protein-coding gene
CAB39L	0.27035	0.986959	13	49882785	protein-coding gene
PHB	0.2704	0.986959	17	47481409	protein-coding gene
LINC00365	0.27049	0.986959	13	30677314	non-coding RNA
TMEM216	0.2706	0.986959	11	61159864	protein-coding gene
TBXAS1	0.27061	0.986959	7	139528951	protein-coding gene
GTF2E2	0.27061	0.986959	8	30441942	protein-coding gene
BUD13	0.27061	0.986959	11	116618885	protein-coding gene
SLMO2-ATP5E	0.27065	0.986959	20	57603732	unknown
C1orf198	0.27067	0.986959	1	230972864	protein-coding gene
AGAP11	0.27068	0.986959	10	88730497	other
FAM157B	0.2707	0.986959	16	90168466	non-coding RNA
PMF1-BGLAP	0.27071	0.986959	1	156182778	other
PDIA3	0.27076	0.986959	15	44038589	protein-coding gene
LINC00620	0.27078	0.986959	3	13692220	non-coding RNA
TSSK3	0.2708	0.986959	1	32827861	protein-coding gene
FAM229A	0.2708	0.986959	1	32826870	protein-coding gene
HLA-DMA	0.27085	0.986959	6	32916390	protein-coding gene
MEST	0.27091	0.986959	7	130131898	protein-coding gene
KRTAP19-4	0.27092	0.986959	21	31869141	protein-coding gene
GACAT2	0.27093	0.986959	18	8695853	non-coding RNA
FAM157C	0.27095	0.986959	16	90168671	non-coding RNA
AICDA	0.27095	0.986959	12	8754761	protein-coding gene
LOC100287042	0.27098	0.986959	17	73267379	unknown
CCDC59	0.271	0.986959	12	82746082	protein-coding gene
BCL6	0.27109	0.986959	3	187439164	protein-coding gene
ADARB2-AS1	0.27114	0.986959	10	1568824	non-coding RNA
CTB-178M22.2	0.27119	0.986959	5	167656587	unknown
LINC01013	0.27127	0.986959	6	132455117	non-coding RNA
PIGF	0.2713	0.986959	2	46808412	protein-coding gene
ZPBP2	0.2713	0.986959	17	38024454	protein-coding gene
MIR4453	0.27133	0.986959	4	153457579	non-coding RNA
INSL5	0.27141	0.986959	1	67263423	protein-coding gene
IMPA2	0.27143	0.986959	18	11981426	protein-coding gene
LTB4R	0.2715	0.986959	14	24782312	protein-coding gene
ASAH2	0.27153	0.986959	10	51944620	protein-coding gene
MIR4531	0.27155	0.986959	19	45156955	non-coding RNA
BCL9	0.2716	0.986959	1	147013270	protein-coding gene
SLC34A2	0.27162	0.986959	4	25658085	protein-coding gene
CRIPT	0.27162	0.986959	2	46844310	protein-coding gene
CLLU1	0.27172	0.986959	12	92815306	protein-coding gene
MMP2	0.27173	0.986959	16	55515468	protein-coding gene
TBCC	0.27178	0.986959	6	42712233	protein-coding gene
PNMT	0.27181	0.986959	17	37824705	protein-coding gene
SEPT4	0.27184	0.986959	17	56597610	protein-coding gene
SNORA25	0.27185	0.986959	11	93463680	non-coding RNA
SNORA32	0.27185	0.986959	11	93464144	non-coding RNA
MRPL40	0.27185	0.986959	22	19420461	protein-coding gene
LINC00366	0.27187	0.986959	13	39141860	non-coding RNA
ATG4D	0.27188	0.986959	19	10654569	protein-coding gene
LINC00886	0.27188	0.986959	3	156465131	non-coding RNA
PRR31	0.27189	0.986959	9	139863819	other
EEF1D	0.2719	0.986959	8	144661891	protein-coding gene
MIR4787	0.27208	0.986959	3	50712510	non-coding RNA
ITGB5	0.2721	0.986959	3	124480794	protein-coding gene
PRPS1L1	0.27214	0.986959	7	18066399	protein-coding gene
AIRE	0.27215	0.986959	21	45705720	protein-coding gene
SLC35B1	0.27216	0.986959	17	47778295	protein-coding gene
PCAT7	0.27217	0.986959	9	97317326	non-coding RNA
C20orf202	0.27218	0.986959	20	1184097	protein-coding gene
MIR4280	0.27222	0.986959	5	86410695	non-coding RNA
SORBS1	0.27226	0.986959	10	97071529	protein-coding gene
MIR551A	0.27229	0.986959	1	3477259	non-coding RNA
ASF1A	0.27232	0.986959	6	119215240	protein-coding gene
CBR3	0.27243	0.986959	21	37507262	protein-coding gene
LINC02075	0.27244	0.986959	17	47535222	non-coding RNA
OR10P1	0.27245	0.986959	12	56030675	protein-coding gene
HLA-F-AS1	0.27253	0.986959	6	29694377	non-coding RNA
HIST1H2AE	0.27257	0.986959	6	26217147	protein-coding gene
MUC5B	0.27258	0.986959	11	1244294	protein-coding gene
MIR8086	0.2726	0.986959	10	28578186	non-coding RNA
LOC101927762	0.27262	0.986959	10	978965	unknown
LOC254028	0.27264	0.986959	14	21056382	unknown
RELL2	0.27266	0.986959	5	141016516	protein-coding gene
LOC100294145	0.27267	0.986959	6	32861952	unknown
AFDN	0.27269	0.986959	6	168228314	protein-coding gene
LINC01747	0.27271	0.986959	20	22664299	non-coding RNA
MIR4527HG	0.27277	0.986959	18	44812094	non-coding RNA
MIR6737	0.27278	0.986959	1	153934826	non-coding RNA
MTHFD2P1	0.27279	0.986959	3	95373266	pseudogene
SRRM3	0.27283	0.986959	7	75831210	protein-coding gene
COLEC12	0.27286	0.986959	18	319354	protein-coding gene
ABCC3	0.27295	0.986959	17	48712217	protein-coding gene
GLRA1	0.27299	0.986959	5	151202073	protein-coding gene
IGFBP4	0.27301	0.986959	17	38599675	protein-coding gene
TRMT112	0.27302	0.986959	11	64083963	protein-coding gene
SNORD51	0.27303	0.986959	2	207026604	non-coding RNA
LINC00359	0.27306	0.986959	13	97593534	non-coding RNA
LOC102724612	0.27307	0.986959	8	64378406	unknown
GABRG3-AS1	0.27322	0.986959	15	27402881	non-coding RNA
IL21-AS1	0.27326	0.986959	4	123540137	non-coding RNA
WDR3	0.27328	0.986959	1	118472371	protein-coding gene
LINC00544	0.27333	0.986959	13	30510667	non-coding RNA
TPPP2	0.27338	0.986959	14	21498344	protein-coding gene
COA6	0.27338	0.986959	1	234509446	protein-coding gene
SNORD111	0.27339	0.986959	16	70571907	non-coding RNA
ZNF311	0.27343	0.986959	6	28962561	protein-coding gene
ABCC8	0.27343	0.986959	11	17414431	protein-coding gene
LINC01782	0.27343	0.986959	19	32592997	non-coding RNA
UPK3A	0.27344	0.986959	22	45680867	protein-coding gene
WASL	0.27345	0.986959	7	123321980	protein-coding gene
LTBP2	0.27361	0.986959	14	74964885	protein-coding gene
CCNYL2	0.27361	0.986959	10	42903621	pseudogene
CASP16P	0.27363	0.986959	16	3194291	pseudogene
FBXO22	0.2737	0.986959	15	76196199	protein-coding gene
PPM1J	0.27371	0.986959	1	113252615	protein-coding gene
ZYG11A	0.27372	0.986959	1	53308182	protein-coding gene
DCAF13P3	0.27376	0.986959	15	51236325	pseudogene
UHRF1BP1L	0.27386	0.986959	12	100463685	protein-coding gene
MIR1263	0.27386	0.986959	3	163889258	non-coding RNA
SLC25A47	0.27391	0.986959	14	100789673	protein-coding gene
FLJ39095	0.27398	0.986959	1	247267812	unknown
TMED2	0.274	0.986959	12	124069077	protein-coding gene
LINC01653	0.274	0.986959	1	218216846	non-coding RNA
PSMD8	0.27402	0.986959	19	38865189	protein-coding gene
KCNJ13	0.27405	0.986959	2	233630511	protein-coding gene
RAI1	0.27413	0.986959	17	17584786	protein-coding gene
CLN5	0.27423	0.986959	13	77566058	protein-coding gene
LOC102723427	0.27425	0.986959	7	67485239	unknown
EPHX4	0.27428	0.986959	1	92495532	protein-coding gene
LOC102724555	0.27428	0.986959	7	123254214	unknown
DYNC1LI1	0.27429	0.986959	3	32567462	protein-coding gene
LOC105370829	0.2743	0.986959	15	55348944	unknown
TMEM14EP	0.27432	0.986959	3	152057486	pseudogene
MIR4517	0.27437	0.986959	16	28969903	non-coding RNA
TCF12	0.27438	0.986959	15	57511654	protein-coding gene
GNB5	0.2745	0.986959	15	52413122	protein-coding gene
SNHG15	0.27454	0.986959	7	45022626	non-coding RNA
APLP1	0.27456	0.986959	19	36359346	protein-coding gene
MIR484	0.27457	0.986959	16	15737150	non-coding RNA
SNORD153	0.27467	0.986959	11	134021182	non-coding RNA
OR51I2	0.27468	0.986959	11	5474637	protein-coding gene
ABHD14B	0.27469	0.986959	3	52002525	protein-coding gene
LINC01341	0.27473	0.986959	1	246952918	non-coding RNA
SAP30BP	0.27477	0.986959	17	73663195	protein-coding gene
CTTN	0.27484	0.986959	11	70244611	protein-coding gene
KCNQ1-AS1	0.27488	0.986959	11	2861364	non-coding RNA
PHIP	0.27493	0.986959	6	79644135	protein-coding gene
SDE2	0.27497	0.986959	1	226170402	protein-coding gene
MIR4504	0.27497	0.986959	14	50766572	non-coding RNA
MIS12	0.27504	0.986959	17	5390212	protein-coding gene
HHIP-AS1	0.27515	0.986959	4	145564067	non-coding RNA
RERE	0.27516	0.986959	1	8412463	protein-coding gene
LOC101927415	0.2752	0.986959	12	124065612	unknown
FAM104A	0.27522	0.986959	17	71203491	protein-coding gene
C2orf40	0.27522	0.986959	2	106682112	protein-coding gene
KIAA1324	0.27527	0.986959	1	109729170	protein-coding gene
FRS3	0.27534	0.986959	6	41737913	protein-coding gene
LOC101928253	0.27536	0.986959	6	11990575	unknown
PAXIP1-AS2	0.27536	0.986959	7	154720226	non-coding RNA
PHF3	0.27544	0.986959	6	64356430	protein-coding gene
LOC100128076	0.27545	0.986959	9	94895115	unknown
MLKL	0.27546	0.986959	16	74705752	protein-coding gene
PDE12	0.27546	0.986959	3	57541973	protein-coding gene
MIR1234	0.27554	0.986959	6	33285441	non-coding RNA
LOC107133515	0.27561	0.986959	17	28903482	unknown
PELO	0.27562	0.986959	5	52083773	protein-coding gene
FOXD2-AS1	0.27563	0.986959	1	47897806	non-coding RNA
SIGLEC1	0.27564	0.986959	20	3667616	protein-coding gene
FGD6	0.27568	0.986959	12	95470524	protein-coding gene
LOC440173	0.27581	0.986959	9	89623365	unknown
SYCP3	0.27586	0.986959	12	102122425	protein-coding gene
PODXL	0.2759	0.986959	7	131185020	protein-coding gene
RNF213	0.27594	0.986959	17	78234659	protein-coding gene
CTNNA2	0.27598	0.986959	2	80540503	protein-coding gene
MIR5591	0.276	0.986959	4	39413529	non-coding RNA
MIR4306	0.27601	0.986959	13	100295312	non-coding RNA
BLOC1S5	0.27608	0.986959	6	8013799	protein-coding gene
C22orf31	0.2761	0.986959	22	29454659	protein-coding gene
CEP112	0.27611	0.986959	17	63631657	protein-coding gene
MRPL44	0.2764	0.986959	2	224822120	protein-coding gene
KLRB1	0.27643	0.986959	12	9747869	protein-coding gene
GMEB1	0.27651	0.986959	1	28995239	protein-coding gene
PSD3	0.27658	0.986959	8	18384812	protein-coding gene
LOC101929420	0.27672	0.986959	6	168643617	unknown
MHRT	0.27676	0.986959	14	23884658	non-coding RNA
HSPA12A	0.27682	0.986959	10	118430702	protein-coding gene
LINC02158	0.27684	0.986959	3	42812103	non-coding RNA
NLRP1	0.27687	0.986959	17	5417437	protein-coding gene
ARF4-AS1	0.27687	0.986959	3	57583515	non-coding RNA
KIF3A	0.2769	0.986959	5	132028318	protein-coding gene
CAMK2G	0.27692	0.986959	10	75575624	protein-coding gene
NAT14	0.27706	0.986959	19	55996556	protein-coding gene
KNG1	0.2771	0.986959	3	186435097	protein-coding gene
DPPA3	0.27712	0.986959	12	7864049	protein-coding gene
THRB-AS1	0.27716	0.986959	3	24535577	non-coding RNA
DENND6B	0.2772	0.986959	22	50750391	protein-coding gene
CSN1S2BP	0.27722	0.986959	4	70999320	pseudogene
TOX4	0.27728	0.986959	14	21945334	protein-coding gene
IRX6	0.27734	0.986959	16	55358470	protein-coding gene
SNORD1C	0.2774	0.986959	17	74554871	non-coding RNA
STXBP5L	0.2774	0.986959	3	120627951	protein-coding gene
MIR5089	0.27745	0.986959	17	45050382	non-coding RNA
CCDC184	0.27745	0.986959	12	48577365	protein-coding gene
ADIRF	0.27755	0.986959	10	88728187	protein-coding gene
FOXJ3	0.2776	0.986959	1	42642209	protein-coding gene
GDF10	0.2776	0.986959	10	48425778	protein-coding gene
MKNK2	0.2776	0.986959	19	2037469	protein-coding gene
ZNF785	0.2777	0.986959	16	30591993	protein-coding gene
LINC01094	0.27771	0.986959	4	79567147	non-coding RNA
TMEM97	0.27776	0.986959	17	26646120	protein-coding gene
TRIM25	0.27777	0.986959	17	54965269	protein-coding gene
AOAH	0.27783	0.986959	7	36552548	protein-coding gene
MYO1G	0.27784	0.986959	7	45002259	protein-coding gene
LOC644189	0.27786	0.986959	19	36912075	unknown
MZT2B	0.27802	0.986959	2	130939494	protein-coding gene
LINC00161	0.27817	0.986959	21	29911639	non-coding RNA
LINC01375	0.27818	0.986959	10	91675245	non-coding RNA
GNPNAT1	0.27824	0.986959	14	53241910	protein-coding gene
SAE1	0.27824	0.986959	19	47634114	protein-coding gene
LOC101929679	0.27826	0.986959	15	86298171	unknown
LINC01919	0.27828	0.986959	18	51094816	non-coding RNA
HSD17B12	0.27834	0.986959	11	43702142	protein-coding gene
OSBPL2	0.27839	0.986959	20	60813540	protein-coding gene
PPP2R2B-IT1	0.27842	0.986959	5	146293769	non-coding RNA
TCP10	0.27845	0.986959	6	167786576	protein-coding gene
MIR3912	0.27845	0.986959	5	170813659	non-coding RNA
CASP6	0.27845	0.986959	4	110609784	protein-coding gene
DNAH1	0.27847	0.986959	3	52350334	protein-coding gene
ABCC6P2	0.2785	0.986959	16	14916288	pseudogene
NFATC4	0.27855	0.986959	14	24838358	protein-coding gene
MIR211	0.27858	0.986959	15	31357234	non-coding RNA
MAPK13	0.27862	0.986959	6	36098260	protein-coding gene
SCRT2	0.27874	0.986959	20	642239	protein-coding gene
PDZD9	0.27882	0.986959	16	21995185	protein-coding gene
CDIPT	0.27883	0.986959	16	29869676	protein-coding gene
OR2M1P	0.27883	0.986959	1	248285437	pseudogene
DCTN2	0.27885	0.986959	12	57923832	protein-coding gene
ADAMTS6	0.27892	0.986959	5	64444562	protein-coding gene
MIR1265	0.27893	0.986959	10	14478574	non-coding RNA
OR2W1	0.27899	0.986959	6	29011989	protein-coding gene
SOX2-OT	0.27903	0.986959	3	181328121	non-coding RNA
VPS4B	0.27905	0.986959	18	61056424	protein-coding gene
DSCR4	0.27912	0.986959	21	39426312	other
PLCG1	0.27913	0.986959	20	39766160	protein-coding gene
NUDCD3	0.27919	0.986959	7	44421964	protein-coding gene
CASP12	0.27921	0.986959	11	104756444	protein-coding gene
CLUH	0.27922	0.986959	17	2592679	protein-coding gene
OR6T1	0.27924	0.986959	11	123813573	protein-coding gene
SNORD38A	0.27924	0.986959	1	45243513	non-coding RNA
FAM238A	0.27928	0.986959	10	26878793	non-coding RNA
GABRR1	0.27942	0.986959	6	89887222	protein-coding gene
VPS26B	0.27942	0.986959	11	134094498	protein-coding gene
MELK	0.27942	0.986959	9	36572858	protein-coding gene
TEX48	0.27947	0.986959	9	117428713	protein-coding gene
MIR4272	0.2795	0.986959	3	67275887	non-coding RNA
LINC01185	0.27952	0.986959	2	61074894	non-coding RNA
NKIRAS2	0.27954	0.986959	17	40172086	protein-coding gene
EIF5AL1	0.27959	0.986959	10	81272356	protein-coding gene
LINC00535	0.27962	0.986959	8	94358694	non-coding RNA
ZSCAN32	0.27966	0.986959	16	3432080	protein-coding gene
LDHAL6B	0.27972	0.986959	15	59499014	protein-coding gene
OR5AR1	0.27972	0.986959	11	56431161	protein-coding gene
ZNF234	0.27973	0.986959	19	44645709	protein-coding gene
LINC02254	0.27974	0.986959	15	97913600	non-coding RNA
MIR6719	0.27975	0.986959	19	40320355	non-coding RNA
LFNG	0.27982	0.986959	7	2559478	protein-coding gene
TADA2B	0.27984	0.986959	4	7045155	protein-coding gene
ZNF416	0.27986	0.986959	19	58082933	protein-coding gene
CAAP1	0.27988	0.986959	9	26840682	protein-coding gene
LINC01232	0.27988	0.986959	13	100139215	non-coding RNA
TANGO2	0.27996	0.986959	22	20008630	protein-coding gene
CHGA	0.27997	0.986959	14	93389444	protein-coding gene
LIG4	0.27998	0.986959	13	108859791	protein-coding gene
MIR122	0.28004	0.986959	18	56118305	non-coding RNA
MIR3591	0.28004	0.986959	18	56118311	non-coding RNA
MIR202	0.28013	0.986959	10	135061014	non-coding RNA
MIR202HG	0.28013	0.986959	10	135059982	non-coding RNA
ZFYVE21	0.28016	0.986959	14	104182080	protein-coding gene
JTB	0.28026	0.986959	1	153946744	protein-coding gene
MUC6	0.28028	0.986959	11	1012823	protein-coding gene
SEMA6A-AS2	0.28032	0.986959	5	115910113	non-coding RNA
SNORD38B	0.28034	0.986959	1	45244061	non-coding RNA
KRT86	0.28036	0.986959	12	52668428	protein-coding gene
PRCD	0.28038	0.986959	17	74536120	protein-coding gene
RNF219	0.28042	0.986959	13	79188420	protein-coding gene
ADCY10P1	0.28054	0.986959	6	41068772	pseudogene
BIRC7	0.28054	0.986959	20	61867234	protein-coding gene
MYLK2	0.28059	0.986959	20	30407177	protein-coding gene
ULK4P2	0.28084	0.986959	15	30864757	pseudogene
ULK4P1	0.28084	0.986959	15	30864757	pseudogene
CCDC77	0.28085	0.986959	12	510740	protein-coding gene
LINC01554	0.28087	0.986959	5	95187935	non-coding RNA
SYCE1	0.28089	0.986959	10	135367403	protein-coding gene
MIR4468	0.28089	0.986959	7	137808503	non-coding RNA
KRTAP10-3	0.2809	0.986959	21	45977905	protein-coding gene
LOC105372441	0.28091	0.986959	19	51333785	unknown
HPS6	0.28092	0.986959	10	103825123	protein-coding gene
CCDC33	0.281	0.986959	15	74610881	protein-coding gene
FIBIN	0.281	0.986959	11	27015627	protein-coding gene
BBIP1	0.281	0.986959	10	112658487	protein-coding gene
RNF123	0.28104	0.986959	3	49726931	protein-coding gene
TBC1D4	0.28108	0.986959	13	75858799	protein-coding gene
IL17RC	0.28117	0.986959	3	9958781	protein-coding gene
PLAC9P1	0.28118	0.986959	2	130680434	pseudogene
NCAPG	0.28119	0.986959	4	17812435	protein-coding gene
LOC101929460	0.28124	0.986959	6	169434265	unknown
LZTS2	0.28132	0.986959	10	102762253	protein-coding gene
LYSMD3	0.28132	0.986959	5	89811444	protein-coding gene
NLN	0.28136	0.986959	5	65018022	protein-coding gene
PPIC	0.28136	0.986959	5	122359077	protein-coding gene
TUBA3E	0.28138	0.986959	2	130949317	protein-coding gene
KIAA0100	0.2814	0.986959	17	26966078	protein-coding gene
SND1	0.28142	0.986959	7	127292042	protein-coding gene
ZNF33A	0.28147	0.986959	10	38299577	protein-coding gene
MGC16025	0.28158	0.986959	2	240115026	unknown
MRPS7	0.28159	0.986959	17	73257748	protein-coding gene
MIR548AZ	0.2816	0.986959	8	120337410	non-coding RNA
KCNK18	0.28167	0.986959	10	118956999	protein-coding gene
CYP2F1	0.28178	0.986959	19	41620336	protein-coding gene
ZNF76	0.28182	0.986959	6	35227490	protein-coding gene
SNRPD2	0.28186	0.986959	19	46190711	protein-coding gene
SLC9A8	0.28188	0.986959	20	48429249	protein-coding gene
DCP2	0.28189	0.986959	5	112312406	protein-coding gene
LEXM	0.28209	0.986959	1	55271735	protein-coding gene
TDRKH-AS1	0.2821	0.986959	1	151763224	non-coding RNA
MAML3	0.28215	0.986959	4	140637545	protein-coding gene
MIR3671	0.28218	0.986959	1	65523437	non-coding RNA
SLC1A1	0.28222	0.986959	9	4490426	protein-coding gene
TBC1D31	0.28227	0.986959	8	124084919	protein-coding gene
TRMT61B	0.28236	0.986959	2	29072687	protein-coding gene
KATNA1	0.28241	0.986959	6	149916010	protein-coding gene
KATNB1	0.28242	0.986959	16	57769659	protein-coding gene
POC1B-GALNT4	0.28242	0.986959	12	89913189	other
MIR101-1	0.28248	0.986959	1	65524116	non-coding RNA
TP63	0.28251	0.986959	3	189507448	protein-coding gene
TRH	0.28252	0.986959	3	129693235	protein-coding gene
NPLOC4	0.28261	0.986959	17	79523910	protein-coding gene
ARF4	0.28268	0.986959	3	57557089	protein-coding gene
MIR4318	0.28272	0.986959	18	35237097	non-coding RNA
LOC149684	0.28277	0.986959	20	36888576	unknown
TOB1-AS1	0.28288	0.986959	17	48944039	non-coding RNA
TSR3	0.28291	0.986959	16	1399240	protein-coding gene
ZNF559	0.28308	0.986959	19	9434901	protein-coding gene
OPLAH	0.28316	0.986959	8	145106166	protein-coding gene
MGRN1	0.28318	0.986959	16	4674824	protein-coding gene
SPAG5	0.2832	0.986959	17	26904582	protein-coding gene
ZNF253	0.28327	0.986959	19	19976713	protein-coding gene
PLAA	0.28337	0.986959	9	26903447	protein-coding gene
SLC26A3	0.28341	0.986959	7	107405911	protein-coding gene
CSNK2A2	0.28343	0.986959	16	58191806	protein-coding gene
MIR4444-1	0.28343	0.986959	2	178077453	non-coding RNA
MIR4444-2	0.28343	0.986959	2	178077453	non-coding RNA
LOC101929633	0.28351	0.986959	2	165697258	unknown
CDCP1	0.28353	0.986959	3	45151707	protein-coding gene
TBX21	0.28353	0.986959	17	45810609	protein-coding gene
MIR8080	0.28355	0.986959	2	80093620	non-coding RNA
ZPR1	0.28358	0.986959	11	116648904	protein-coding gene
HSPB2-C11orf52	0.28359	0.986959	11	111783459	other
HSPB2	0.28359	0.986959	11	111783459	protein-coding gene
YPEL2	0.28359	0.986959	17	57409052	protein-coding gene
ESRG	0.28359	0.986959	3	54666150	non-coding RNA
CPNE8	0.28364	0.986959	12	39046001	protein-coding gene
SLC2A6	0.28375	0.986959	9	136336215	protein-coding gene
MIR6763	0.28375	0.986959	12	133158582	non-coding RNA
CSTF3-AS1	0.28378	0.986959	11	33183202	non-coding RNA
RPL34	0.28381	0.986959	4	109541784	protein-coding gene
CCDC173	0.28387	0.986959	2	170501934	protein-coding gene
SNORD43	0.28394	0.986959	22	39715056	non-coding RNA
ABTB2	0.28394	0.986959	11	34172533	protein-coding gene
TMEM37	0.28398	0.986959	2	120189445	protein-coding gene
CA10	0.28398	0.986959	17	49707673	protein-coding gene
GAL	0.284	0.986959	11	68451942	protein-coding gene
LOC730098	0.284	0.986959	9	34664159	unknown
CCL27	0.284	0.986959	9	34661879	protein-coding gene
IL11RA	0.284	0.986959	9	34653893	protein-coding gene
LINC01754	0.28401	0.986959	20	46011509	non-coding RNA
CLASP1	0.28402	0.986959	2	122095351	protein-coding gene
FAM193A	0.28403	0.986959	4	2627158	protein-coding gene
ZBBX	0.28409	0.986959	3	166958076	protein-coding gene
IL22RA1	0.28411	0.986959	1	24446260	protein-coding gene
KRTDAP	0.28417	0.986959	19	35978225	protein-coding gene
WNT9A	0.2842	0.986959	1	228106356	protein-coding gene
LINC00364	0.28422	0.986959	13	67946518	non-coding RNA
SPINK7	0.28423	0.986959	5	147691989	protein-coding gene
RNF185	0.28434	0.986959	22	31556137	protein-coding gene
SAXO2	0.28435	0.986959	15	82555151	protein-coding gene
SNORA92	0.28446	0.986959	22	38620485	non-coding RNA
MANSC1	0.28451	0.986959	12	12482217	protein-coding gene
TRPV1	0.28454	0.986959	17	3468739	protein-coding gene
ASS1	0.28455	0.986959	9	133320093	protein-coding gene
CAPN7	0.28456	0.986959	3	15247732	protein-coding gene
RPS13	0.28459	0.986959	11	17095938	protein-coding gene
GNRH1	0.28466	0.986959	8	25276773	protein-coding gene
LYPD8	0.28466	0.986959	1	248902716	protein-coding gene
SLC30A6	0.28466	0.986959	2	32390909	protein-coding gene
ZNF626	0.28467	0.986959	19	20827508	protein-coding gene
HSPA2	0.28473	0.986959	14	65007185	protein-coding gene
HOXD-AS2	0.28475	0.986959	2	176999568	non-coding RNA
FZD10-AS1	0.28475	0.986959	12	130636137	non-coding RNA
NRG1	0.28479	0.986959	8	32579270	protein-coding gene
FAM86DP	0.2848	0.986959	3	75470702	pseudogene
NUP155	0.28482	0.986959	5	37291734	protein-coding gene
NBPF19	0.28482	0.986959	1	146032541	protein-coding gene
MIR4648	0.28487	0.986959	7	2566707	non-coding RNA
LOC100652758	0.28489	0.986959	5	151149353	unknown
HSPE1	0.28498	0.986959	2	198364720	protein-coding gene
LOC101927657	0.285	0.986959	8	127337739	unknown
SPATA31D1	0.285	0.986959	9	84603686	protein-coding gene
CTD-2270F17.1	0.28511	0.986959	5	169816496	unknown
VAX1	0.28513	0.986959	10	118892800	protein-coding gene
LOC101929140	0.2852	0.986959	13	41707063	unknown
DNAL1	0.28521	0.986959	14	74111577	protein-coding gene
MAML1	0.28527	0.986959	5	179159850	protein-coding gene
MAPT-IT1	0.2853	0.986959	17	43973148	non-coding RNA
ABCB5	0.2854	0.986959	7	20686965	protein-coding gene
TMEM223	0.28543	0.986959	11	62557786	protein-coding gene
TTC37	0.28546	0.986959	5	94799598	protein-coding gene
BTF3P11	0.28549	0.986959	13	77502584	pseudogene
C1orf112	0.2856	0.986959	1	169764549	protein-coding gene
LINC00554	0.28573	0.986959	13	100647153	non-coding RNA
MMP25-AS1	0.28575	0.986959	16	3102125	non-coding RNA
LCN9	0.28577	0.986959	9	138555167	protein-coding gene
MIR8066	0.28582	0.986959	4	102161951	non-coding RNA
SCARA5	0.28583	0.986959	8	27727398	protein-coding gene
SNORD13I	0.28583	0.986959	11	100805004	non-coding RNA
KAT7	0.28587	0.986959	17	47865980	protein-coding gene
LINC02064	0.28595	0.986959	5	29380195	non-coding RNA
MIR3187	0.28598	0.986959	19	813583	non-coding RNA
PLPPR3	0.28598	0.986959	19	812487	protein-coding gene
SULT4A1	0.28601	0.986959	22	44220386	protein-coding gene
LOC101926898	0.28602	0.986959	6	46459788	unknown
SLC32A1	0.28612	0.986959	20	37353104	protein-coding gene
CH25H	0.28614	0.986959	10	90965693	protein-coding gene
LAT	0.2862	0.986959	16	28996386	protein-coding gene
SCNN1G	0.28623	0.986959	16	23194039	protein-coding gene
PCAT1	0.28629	0.986959	8	128025398	non-coding RNA
UBA5	0.28631	0.986959	3	132379540	protein-coding gene
RMDN2-AS1	0.28634	0.986959	2	38177476	non-coding RNA
SCO2	0.28634	0.986959	22	50961996	protein-coding gene
TRAIP	0.28637	0.986959	3	49866027	protein-coding gene
TCF7L1-IT1	0.28644	0.986959	2	85413531	non-coding RNA
UTP18	0.2866	0.986959	17	49337896	protein-coding gene
RARRES3	0.28667	0.986959	11	63304272	protein-coding gene
CCDC73	0.2867	0.986959	11	32623625	protein-coding gene
ZFHX4-AS1	0.2867	0.986959	8	77523113	non-coding RNA
AKR1C2	0.28688	0.986959	10	5042102	protein-coding gene
ZNF227	0.28694	0.986959	19	44716680	protein-coding gene
BPIFC	0.28699	0.986959	22	32809833	protein-coding gene
LOC105378127	0.28699	0.986959	6	167871476	unknown
RAB40B	0.287	0.986959	17	80614942	protein-coding gene
PRPF18	0.28701	0.986959	10	13628938	protein-coding gene
PRKD3	0.28704	0.986959	2	37477645	protein-coding gene
LOC102723604	0.28718	0.986959	14	52382862	unknown
PSMD7	0.28719	0.986959	16	74330672	protein-coding gene
ITPR1	0.28723	0.986959	3	4535031	protein-coding gene
TEX261	0.28725	0.986959	2	71213067	protein-coding gene
MIR6753	0.28726	0.986959	11	67812260	non-coding RNA
KMT2A	0.28726	0.986959	11	118307204	protein-coding gene
C17orf47	0.2873	0.986959	17	56618947	protein-coding gene
SPHK1	0.28736	0.986959	17	74381288	protein-coding gene
SYNJ2-IT1	0.28738	0.986959	6	158422138	non-coding RNA
RPL27	0.28739	0.986959	17	41150481	protein-coding gene
SNORD56	0.28742	0.986959	20	2637269	non-coding RNA
LINC02079	0.28742	0.986959	17	37182967	non-coding RNA
GET4	0.28745	0.986959	7	916190	protein-coding gene
SNAI3	0.28747	0.986959	16	88744089	protein-coding gene
ZFYVE19	0.2875	0.986959	15	41099273	protein-coding gene
LOC100505912	0.28756	0.986959	4	22328989	unknown
NKX2-2	0.28762	0.986959	20	21491659	protein-coding gene
PTPN11	0.28763	0.986959	12	112856701	protein-coding gene
SPATA17-AS1	0.28764	0.986959	1	217954539	non-coding RNA
RN7SL832P	0.28768	0.986959	2	10830135	pseudogene
IFNA16	0.28768	0.986959	9	21216371	protein-coding gene
HEBP1	0.28769	0.986959	12	13127798	protein-coding gene
RBMS1	0.28773	0.986959	2	161128661	protein-coding gene
TICAM2	0.28776	0.986959	5	114914192	protein-coding gene
SEMA5B	0.28785	0.986959	3	122628039	protein-coding gene
MIR4487	0.28788	0.986959	11	47422520	non-coding RNA
TCAP	0.2879	0.986959	17	37821598	protein-coding gene
URAHP	0.28791	0.986959	16	90109309	pseudogene
LOC100131635	0.28792	0.986959	3	187420153	unknown
BMF	0.28797	0.986959	15	40380091	protein-coding gene
LINC01524	0.28798	0.986959	20	51237376	non-coding RNA
LINC00851	0.28807	0.986959	20	18359692	non-coding RNA
OR5P2	0.28811	0.986959	11	7817520	protein-coding gene
MS4A1	0.28814	0.986959	11	60223281	protein-coding gene
C8orf86	0.28816	0.986959	8	38368351	protein-coding gene
SH3PXD2B	0.28817	0.986959	5	171760502	protein-coding gene
PGS1	0.2883	0.986959	17	76374698	protein-coding gene
RNF138	0.28832	0.986959	18	29672568	protein-coding gene
MIPEP	0.28846	0.986959	13	24304327	protein-coding gene
LINC00989	0.28849	0.986959	4	80413746	non-coding RNA
PAMR1	0.28852	0.986959	11	35453375	protein-coding gene
TESK2	0.28852	0.986959	1	45809554	protein-coding gene
APLF	0.28857	0.986959	2	68694690	protein-coding gene
ZNF483	0.2887	0.986959	9	114287438	protein-coding gene
ABLIM1	0.28884	0.986959	10	116190868	protein-coding gene
HDAC4	0.28885	0.986959	2	239969863	protein-coding gene
SNORA28	0.28886	0.986959	14	103804185	non-coding RNA
NEUROG3	0.28886	0.986959	10	71331790	protein-coding gene
ARFGEF2	0.28889	0.986959	20	47538274	protein-coding gene
MAP3K14	0.28891	0.986959	17	43340485	protein-coding gene
SLC41A2	0.28897	0.986959	12	105196330	protein-coding gene
TAS2R9	0.28902	0.986959	12	10961692	protein-coding gene
FAM178B	0.28903	0.986959	2	97541618	protein-coding gene
ZNF790	0.28905	0.986959	19	37309223	protein-coding gene
DDX52	0.28907	0.986959	17	35969789	protein-coding gene
VRK1	0.28916	0.986959	14	97263683	protein-coding gene
SEMA4A	0.28921	0.986959	1	156123368	protein-coding gene
MOCS3	0.28923	0.986959	20	49575350	protein-coding gene
LTA4H	0.28925	0.986959	12	96394530	protein-coding gene
LOC101928324	0.2893	0.986959	1	26789247	unknown
CXCR1	0.28931	0.986959	2	219027567	protein-coding gene
PKIA	0.28932	0.986959	8	79428335	protein-coding gene
PAQR8	0.28933	0.986959	6	52226925	protein-coding gene
ITPRIPL1	0.28934	0.986959	2	96991944	protein-coding gene
DGUOK-AS1	0.28936	0.986959	2	74185094	non-coding RNA
VSTM4	0.28937	0.986959	10	50310216	protein-coding gene
LOC105755953	0.28938	0.986959	10	8939951	unknown
SCFD2	0.28941	0.986959	4	53739150	protein-coding gene
FAM71B	0.28942	0.986959	5	156589343	protein-coding gene
MEOX2	0.28944	0.986959	7	15650836	protein-coding gene
SOCS2-AS1	0.28948	0.986959	12	93959403	non-coding RNA
CCT4	0.28957	0.986959	2	62095261	protein-coding gene
PEX3	0.28963	0.986959	6	143771917	protein-coding gene
DCBLD2	0.28969	0.986959	3	98514813	protein-coding gene
CUL4A	0.2897	0.986959	13	113863818	protein-coding gene
TMPRSS4	0.2898	0.986959	11	117947726	protein-coding gene
CDKN1C	0.28983	0.986959	11	2904447	protein-coding gene
MYCBPAP	0.28988	0.986959	17	48585744	protein-coding gene
C12orf80	0.28988	0.986959	12	52599364	other
LLGL2	0.2899	0.986959	17	73521782	protein-coding gene
DEFB126	0.28991	0.986959	20	123193	protein-coding gene
MRPL10	0.28991	0.986959	17	45900637	protein-coding gene
ATP5L	0.29	0.986959	11	118272103	protein-coding gene
MIR591	0.29003	0.986959	7	95848973	non-coding RNA
ZNF346	0.2901	0.986959	5	176449680	protein-coding gene
CYMP-AS1	0.2902	0.986959	1	111030301	non-coding RNA
CABP7	0.29033	0.986959	22	30116343	protein-coding gene
MIR6837	0.29034	0.986959	7	44091364	non-coding RNA
TUBA3FP	0.29037	0.986959	22	21362495	pseudogene
NDUFC2-KCTD14	0.2904	0.986959	11	77726760	other
HSPB7	0.2904	0.986959	1	16340522	protein-coding gene
CSTB	0.29047	0.986959	21	45193545	protein-coding gene
DDIT3	0.29049	0.986959	12	57910370	protein-coding gene
LOC100506585	0.29058	0.986959	7	157647276	unknown
ALLC	0.29078	0.986959	2	3705785	protein-coding gene
MS4A6A	0.29083	0.986959	11	59939970	protein-coding gene
ATP9A	0.29086	0.986959	20	50213313	protein-coding gene
DDR1	0.29086	0.986959	6	30856464	protein-coding gene
MED17	0.29094	0.986959	11	93517404	protein-coding gene
KIAA1522	0.29095	0.986959	1	33231234	protein-coding gene
DOCK6	0.29113	0.986959	19	11309968	protein-coding gene
MIR5698	0.29115	0.986959	1	154076996	non-coding RNA
PVALEF	0.29117	0.986959	17	79139306	protein-coding gene
ALCAM	0.29126	0.986959	3	105085556	protein-coding gene
POLR3B	0.29126	0.986959	12	106751859	protein-coding gene
MIR4427	0.29127	0.986959	1	233759897	non-coding RNA
C1QB	0.29131	0.986959	1	22979473	protein-coding gene
C10orf76	0.29134	0.986959	10	103605355	protein-coding gene
MIR433	0.29134	0.986959	14	101348222	non-coding RNA
FAAP20	0.29136	0.986959	1	2123333	protein-coding gene
CENPM	0.29139	0.986959	22	42340925	protein-coding gene
KIAA1656	0.2914	0.986959	22	30764799	unknown
FAM187A	0.29142	0.986959	17	42981197	protein-coding gene
COG1	0.29143	0.986959	17	71189172	protein-coding gene
CREBBP	0.29144	0.986959	16	3775055	protein-coding gene
LGALS4	0.29145	0.986959	19	39292310	protein-coding gene
BDKRB1	0.29146	0.986959	14	96722546	protein-coding gene
COLGALT1	0.29149	0.986959	19	17666402	protein-coding gene
INSL6	0.29149	0.986959	9	5163862	protein-coding gene
RCN3	0.29154	0.986959	19	50030874	protein-coding gene
DRICH1	0.29155	0.986959	22	23950638	protein-coding gene
SLC2A1-AS1	0.29158	0.986959	1	43424719	non-coding RNA
RANGAP1	0.29159	0.986959	22	41640780	protein-coding gene
CNP	0.2916	0.986959	17	40119735	protein-coding gene
MIR4634	0.2916	0.986959	5	174178736	non-coding RNA
LINC01176	0.29163	0.986959	7	30430500	non-coding RNA
LOC105372068	0.29171	0.986959	18	34854422	unknown
EMC3-AS1	0.29174	0.986959	3	10028576	non-coding RNA
PITPNA-AS1	0.29189	0.986959	17	1420212	non-coding RNA
SPP2	0.29193	0.986959	2	234959345	protein-coding gene
LOC101929095	0.29194	0.986959	4	15006565	unknown
KRTAP1-1	0.292	0.986959	17	39196810	protein-coding gene
DNAJC7	0.29205	0.986959	17	40128438	protein-coding gene
FREM1	0.29209	0.986959	9	14734663	protein-coding gene
ZNF584	0.29216	0.986959	19	58920040	protein-coding gene
ERN2	0.29228	0.986959	16	23701625	protein-coding gene
SKA1	0.29231	0.986959	18	47901391	protein-coding gene
ZNF444	0.29236	0.986959	19	56652534	protein-coding gene
TMED7-TICAM2	0.29239	0.986959	5	114914192	other
PIK3R2	0.29243	0.986959	19	18263987	protein-coding gene
WDR26	0.29243	0.986959	1	224572844	protein-coding gene
ZSCAN12P1	0.29249	0.986959	6	28058584	pseudogene
SYT4	0.2926	0.986959	18	40847856	protein-coding gene
RBM23	0.29265	0.986959	14	23369853	protein-coding gene
GM2A	0.29266	0.986959	5	150632612	protein-coding gene
PTPRF	0.29275	0.986959	1	43996530	protein-coding gene
NCAPD3	0.29283	0.986959	11	134022336	protein-coding gene
CASC9	0.29283	0.986959	8	76135351	non-coding RNA
LIMK2	0.29283	0.986959	22	31644347	protein-coding gene
C10orf128	0.29291	0.986959	10	50362768	protein-coding gene
SUMF1	0.29301	0.986959	3	4402828	protein-coding gene
LZTS1-AS1	0.29311	0.986959	8	20133283	non-coding RNA
RPL13AP3	0.29313	0.986959	14	56232962	pseudogene
FAM180B	0.2932	0.986959	11	47608229	protein-coding gene
MIR6758	0.29324	0.986959	12	57906470	non-coding RNA
FAM201B	0.29325	0.986959	2	133110239	other
ALK	0.29342	0.986959	2	29415639	protein-coding gene
TUSC8	0.29344	0.986959	13	44974385	non-coding RNA
LOC101927814	0.29348	0.986959	16	21601018	unknown
CTSS	0.29357	0.986959	1	150702671	protein-coding gene
PLCH1-AS2	0.29357	0.986959	3	155203591	non-coding RNA
PDHA2	0.29358	0.986959	4	96761238	protein-coding gene
ARPC2	0.29361	0.986959	2	219082119	protein-coding gene
KIF7	0.29361	0.986959	15	90171200	protein-coding gene
TRIB1	0.29364	0.986959	8	126444450	protein-coding gene
HIRA	0.29365	0.986959	22	19318223	protein-coding gene
CASC21	0.29367	0.986959	8	128256881	non-coding RNA
CTNNBL1	0.29367	0.986959	20	36322356	protein-coding gene
KRT6C	0.29367	0.986959	12	52862299	protein-coding gene
NUBP2	0.2937	0.986959	16	1832923	protein-coding gene
MIR6069	0.2937	0.986959	22	35732713	non-coding RNA
MIR3909	0.2937	0.986959	22	35731632	non-coding RNA
MPC2	0.2938	0.986959	1	167885912	protein-coding gene
NEFL	0.29385	0.986959	8	24808468	protein-coding gene
LOC101927190	0.29385	0.986959	5	115703112	unknown
LOC100507600	0.29393	0.986959	2	136577760	unknown
C1QTNF4	0.29395	0.986959	11	47611215	protein-coding gene
ING5	0.29399	0.986959	2	242641433	protein-coding gene
LINC01451	0.29408	0.986959	9	139506479	non-coding RNA
HS6ST1	0.29412	0.986959	2	129023053	protein-coding gene
LINC01151	0.29419	0.986959	8	123682623	non-coding RNA
BTNL2	0.29424	0.986959	6	32361115	protein-coding gene
EGFR	0.29426	0.986959	7	55177509	protein-coding gene
PDLIM1	0.29435	0.986959	10	96997324	protein-coding gene
PIP	0.29441	0.986959	7	142829173	protein-coding gene
TRIM5	0.29446	0.986959	11	5684424	protein-coding gene
KLRC4-KLRK1	0.29448	0.986959	12	10524951	other
RMND1	0.29464	0.986959	6	151725896	protein-coding gene
SLC8A1-AS1	0.29466	0.986959	2	40144773	non-coding RNA
LOC102724593	0.2947	0.986959	10	46951471	unknown
SYT15	0.2947	0.986959	10	46957880	protein-coding gene
LOC100128885	0.29476	0.986959	7	64035072	unknown
THOP1	0.29479	0.986959	19	2785457	protein-coding gene
KCNMB2	0.29482	0.986959	3	178276487	protein-coding gene
LRRC38	0.29484	0.986959	1	13801444	protein-coding gene
LINC00635	0.29484	0.986959	3	107560508	non-coding RNA
THSD7A	0.29485	0.986959	7	11410061	protein-coding gene
LOC107984784	0.29487	0.986959	15	62488370	unknown
LOC105376772	0.2949	0.986959	16	74440186	unknown
HFM1	0.2949	0.986959	1	91726322	protein-coding gene
SMIM3	0.29491	0.986959	5	150157507	protein-coding gene
NARS2	0.29507	0.986959	11	78147006	protein-coding gene
GNE	0.29516	0.986959	9	36214438	protein-coding gene
GPR87	0.29517	0.986959	3	151011875	protein-coding gene
PARP14	0.29517	0.986959	3	122399671	protein-coding gene
C16orf62	0.29519	0.986959	16	19566736	protein-coding gene
LINC01532	0.29524	0.986959	19	29493461	non-coding RNA
LOC101928441	0.29525	0.986959	12	23328569	unknown
MAPK8IP2	0.29528	0.986959	22	51039113	protein-coding gene
SAP30L-AS1	0.29531	0.986959	5	153769328	non-coding RNA
GIMAP2	0.29535	0.986959	7	150382793	protein-coding gene
SLC38A7	0.29539	0.986959	16	58699012	protein-coding gene
ARID1A	0.29545	0.986959	1	27022523	protein-coding gene
THAP9	0.29547	0.986959	4	83821802	protein-coding gene
NOTCH4	0.29554	0.986959	6	32162619	protein-coding gene
CPNE2	0.29557	0.986959	16	57126454	protein-coding gene
ZNRF4	0.29558	0.986959	19	5455425	protein-coding gene
PCDHB10	0.29558	0.986959	5	140571951	other
PCDHB7	0.2956	0.986959	5	140552201	other
MMS19	0.29561	0.986959	10	99218080	protein-coding gene
OLAH	0.29562	0.986959	10	15085894	protein-coding gene
LINC01620	0.29567	0.986959	20	43090402	non-coding RNA
RSG1	0.29576	0.986959	1	16558181	protein-coding gene
AHSP	0.29578	0.986959	16	31539297	protein-coding gene
SOAT1	0.29578	0.986959	1	179262848	protein-coding gene
LOC100506207	0.29583	0.986959	6	8435855	unknown
ZDHHC23	0.29583	0.986959	3	113666747	protein-coding gene
SLC4A4	0.2959	0.986959	4	72204769	protein-coding gene
ACTR3	0.2959	0.986959	2	114648174	protein-coding gene
CDH13	0.29592	0.986959	16	82660398	protein-coding gene
AZGP1P1	0.29592	0.986959	7	99578384	pseudogene
PTS	0.29596	0.986959	11	112097087	protein-coding gene
SLC14A1	0.29602	0.986959	18	43306917	protein-coding gene
MIR580	0.29607	0.986959	5	36147993	non-coding RNA
RAB15	0.29608	0.986959	14	65412531	protein-coding gene
MIR1255B2	0.29609	0.986959	1	167967897	non-coding RNA
HOXD8	0.29616	0.986959	2	176994467	protein-coding gene
LGI1	0.29619	0.986959	10	95517565	protein-coding gene
MIR522	0.2962	0.986959	19	54254464	non-coding RNA
MIR519A1	0.2962	0.986959	19	54255650	non-coding RNA
MIR527	0.2962	0.986959	19	54257271	non-coding RNA
PARTICL	0.29621	0.986959	2	85764589	non-coding RNA
MIR6792	0.29622	0.986959	19	7682324	non-coding RNA
IPO11	0.29622	0.986959	5	61714710	protein-coding gene
MRAS	0.29624	0.986959	3	138067969	protein-coding gene
NUS1	0.29625	0.986959	6	117996622	protein-coding gene
RPS18P9	0.29628	0.986959	6	149914751	pseudogene
PCDH18	0.2963	0.986959	4	138440072	protein-coding gene
LINC00523	0.29635	0.986959	14	101123604	non-coding RNA
DES	0.29636	0.986959	2	220283098	protein-coding gene
TMPRSS12	0.29648	0.986959	12	51236700	protein-coding gene
RAC1	0.29658	0.986959	7	6414125	protein-coding gene
FKBP1AP1	0.29667	0.986959	19	58336666	pseudogene
NUP85	0.29667	0.986959	17	73201544	protein-coding gene
MIR6875	0.29668	0.986959	7	100465657	non-coding RNA
LINC02476	0.29671	0.986959	7	119427005	non-coding RNA
PHF20	0.29672	0.986959	20	34359922	protein-coding gene
SP6	0.29677	0.986959	17	45922279	protein-coding gene
LCP1	0.29683	0.986959	13	46700057	protein-coding gene
LINC01450	0.29683	0.986959	7	41004276	non-coding RNA
NET1	0.29688	0.986959	10	5488513	protein-coding gene
HRNR	0.2969	0.986959	1	152184551	protein-coding gene
DUSP28	0.29692	0.986959	2	241499470	protein-coding gene
RNF139	0.29694	0.986959	8	125487007	protein-coding gene
VPS33B	0.29699	0.986959	15	91541645	protein-coding gene
GABRB3	0.2971	0.986959	15	26860443	protein-coding gene
HMG20A	0.2971	0.986959	15	77712992	protein-coding gene
CLPS	0.2972	0.986959	6	35762758	protein-coding gene
OTP	0.29735	0.986959	5	76924536	protein-coding gene
INSM2	0.29736	0.986959	14	36003247	protein-coding gene
LINGO4	0.29738	0.986959	1	151772739	protein-coding gene
MCRIP2	0.29742	0.986959	16	693053	protein-coding gene
PTGES2-AS1	0.29742	0.986959	9	130890807	non-coding RNA
MIR6841	0.29744	0.986959	8	24811309	non-coding RNA
CASKIN1	0.29748	0.986959	16	2227183	protein-coding gene
MDFI	0.29749	0.986959	6	41606194	protein-coding gene
STAM-AS1	0.29752	0.986959	10	17683282	non-coding RNA
ETS2	0.29755	0.986959	21	40177754	protein-coding gene
PRELID2	0.29756	0.986959	5	145135906	protein-coding gene
CALN1	0.29756	0.986959	7	71244475	protein-coding gene
CAPN1	0.29758	0.986959	11	64949303	protein-coding gene
LINC00906	0.29764	0.986959	19	29456037	non-coding RNA
LOC102724958	0.29764	0.986959	19	29459374	unknown
LOC100506804	0.29769	0.986959	6	75994729	unknown
PLTP	0.2977	0.986959	20	44527258	protein-coding gene
FAM83H-AS1	0.29772	0.986959	8	144816309	non-coding RNA
SMCO2	0.29775	0.986959	12	27619742	protein-coding gene
DUBR	0.29775	0.986959	3	106959538	non-coding RNA
ERGIC1	0.29775	0.986959	5	172261222	protein-coding gene
RAB43	0.29779	0.986959	3	128806411	protein-coding gene
MIR7852	0.29782	0.986959	1	108439844	non-coding RNA
ZSCAN4	0.29784	0.986959	19	58180302	protein-coding gene
LOC100505549	0.29784	0.986959	18	55297533	unknown
LOC403312	0.29787	0.986959	11	125365109	unknown
WRB	0.29793	0.986959	21	40752170	protein-coding gene
ZNF702P	0.29798	0.986959	19	53471503	pseudogene
CCSAP	0.29801	0.986959	1	229456751	protein-coding gene
PARP3	0.29804	0.986959	3	51976320	protein-coding gene
EEF1B2	0.29808	0.986959	2	207024317	protein-coding gene
TCIRG1	0.29813	0.986959	11	67810446	protein-coding gene
HIBCH	0.29829	0.986959	2	191069359	protein-coding gene
MIER3	0.2983	0.986959	5	56215428	protein-coding gene
ANKRD60	0.29831	0.986959	20	56791181	protein-coding gene
OR10A6	0.29861	0.986959	11	7949264	protein-coding gene
CALU	0.29861	0.986959	7	128379345	protein-coding gene
SLC25A34	0.29862	0.986959	1	16062808	protein-coding gene
MIR8054	0.29862	0.986959	11	23440650	non-coding RNA
TUB	0.29863	0.986959	11	8102908	protein-coding gene
LOC101927322	0.29875	0.986959	18	56337240	unknown
NOP2	0.29885	0.986959	12	6666035	protein-coding gene
SAMD3	0.29888	0.986959	6	130465446	protein-coding gene
TRDN	0.29894	0.986959	6	123849827	protein-coding gene
DMPK	0.29898	0.986959	19	46272966	protein-coding gene
CDC42BPG	0.29901	0.986959	11	64591661	protein-coding gene
KRT71	0.29902	0.986959	12	52937692	protein-coding gene
FCN2	0.29903	0.986959	9	137772657	protein-coding gene
LINC00844	0.29903	0.986959	10	60759277	non-coding RNA
MANEA-AS1	0.29909	0.986959	6	96023047	non-coding RNA
BAIAP2L1	0.29909	0.986959	7	97920961	protein-coding gene
LSM1	0.29909	0.986959	8	38020838	protein-coding gene
LOC100652999	0.2991	0.986959	12	53907767	unknown
CCDC197	0.29912	0.986959	14	94463641	protein-coding gene
CORO7-PAM16	0.29916	0.986959	16	4390251	other
RAB13	0.29916	0.986959	1	153954092	protein-coding gene
ADGRA2	0.29939	0.986959	8	37654400	protein-coding gene
LINC02218	0.29945	0.986959	5	17444118	non-coding RNA
CD209	0.29954	0.986959	19	7804880	protein-coding gene
FBL	0.29958	0.986959	19	40325092	protein-coding gene
EML2	0.29959	0.986959	19	46112657	protein-coding gene
TP53TG1	0.29962	0.986959	7	86954663	non-coding RNA
IL21	0.29964	0.986959	4	123533782	protein-coding gene
DNM1L	0.29967	0.986959	12	32832133	protein-coding gene
LINC01848	0.29968	0.986959	5	109218882	non-coding RNA
MIR190B	0.29975	0.986959	1	154166140	non-coding RNA
PRMT5	0.29975	0.986959	14	23389719	protein-coding gene
PRMT5-AS1	0.29975	0.986959	14	23388664	non-coding RNA
PSMB11	0.29975	0.986959	14	23511375	protein-coding gene
MIR127	0.29976	0.986959	14	101349315	non-coding RNA
STK25	0.29977	0.986959	2	242434121	protein-coding gene
CFD	0.29979	0.986959	19	859658	protein-coding gene
MTHFSD	0.2998	0.986959	16	86563781	protein-coding gene
NSUN6	0.29983	0.986959	10	18834489	protein-coding gene
CAPN5	0.29984	0.986959	11	76777991	protein-coding gene
C17orf80	0.29986	0.986959	17	71228760	protein-coding gene
TMEM211	0.29991	0.986959	22	25331064	protein-coding gene
PCAT5	0.29996	0.986959	10	36067229	non-coding RNA
FURIN	0.30002	0.986959	15	91416107	protein-coding gene
ZNF326	0.30021	0.986959	1	90460653	protein-coding gene
RXFP1	0.30022	0.986959	4	159442865	protein-coding gene
SLCO1B3	0.30036	0.986959	12	20975476	protein-coding gene
CCDC83	0.30039	0.986959	11	85566143	protein-coding gene
TMCO2	0.3004	0.986959	1	40713572	protein-coding gene
DDX19A	0.30043	0.986959	16	70380731	protein-coding gene
SHISA9	0.30051	0.986959	16	12995476	protein-coding gene
OSBPL10	0.30057	0.986959	3	31702316	protein-coding gene
TACR3	0.30057	0.986959	4	104510624	protein-coding gene
PLA2G4E-AS1	0.3006	0.986959	15	42264960	non-coding RNA
HHATL	0.30064	0.986959	3	42734154	protein-coding gene
MIR7976	0.30072	0.986959	3	127305953	non-coding RNA
CACNA1C-IT2	0.30074	0.986959	12	2157517	non-coding RNA
LINC01144	0.30075	0.986959	1	45769581	non-coding RNA
LINC00884	0.30084	0.986959	3	194207868	non-coding RNA
LINC00452	0.30089	0.986959	13	114598075	other
PPA1	0.30091	0.986959	10	71962585	protein-coding gene
IRF3	0.30092	0.986959	19	50162825	protein-coding gene
BAG2	0.30093	0.986959	6	57037103	protein-coding gene
PET100	0.30096	0.986959	19	7694670	protein-coding gene
ATP6V0A4	0.30096	0.986959	7	138391038	protein-coding gene
TRPC4	0.30102	0.986959	13	38210772	protein-coding gene
RALYL	0.30108	0.986959	8	85618161	protein-coding gene
SPRED1	0.30113	0.986959	15	38545051	protein-coding gene
LOC101928231	0.30117	0.986959	6	134750167	unknown
HTR1E	0.3012	0.986959	6	87647023	protein-coding gene
EML2-AS1	0.30121	0.986959	19	46144751	non-coding RNA
LOC400800	0.30127	0.986959	1	199117725	unknown
LOC101928131	0.30127	0.986959	4	166651930	unknown
OTOP1	0.30128	0.986959	4	4190453	protein-coding gene
KIAA1586	0.30129	0.986959	6	56911544	protein-coding gene
IRF2BP2	0.30129	0.986959	1	234740014	protein-coding gene
ZNF784	0.30136	0.986959	19	56132106	protein-coding gene
LEKR1	0.30136	0.986959	3	156544147	protein-coding gene
MIR320A	0.30138	0.986959	8	22102474	non-coding RNA
CDKL1	0.30146	0.986959	14	50798643	protein-coding gene
TNFRSF17	0.30147	0.986959	16	12058963	protein-coding gene
MIR7162	0.30148	0.986959	10	30657525	non-coding RNA
LINC01558	0.30152	0.986959	6	168185218	non-coding RNA
MIDN	0.30153	0.986959	19	1248551	protein-coding gene
LINCR-0002	0.3016	0.986959	3	191143312	unknown
MIR603	0.30161	0.986959	10	24564613	non-coding RNA
UPF3A	0.30163	0.986959	13	115047866	protein-coding gene
MED7	0.30165	0.986959	5	156565450	protein-coding gene
KIAA1324L	0.3017	0.986959	7	86506222	protein-coding gene
TTYH3	0.30196	0.986959	7	2671602	protein-coding gene
WDR18	0.30201	0.986959	19	984327	protein-coding gene
LINC02251	0.30203	0.986959	15	98546267	non-coding RNA
LOC101928453	0.30204	0.986959	10	14116282	unknown
SPOCK1	0.30206	0.986959	5	136310986	protein-coding gene
TP73-AS1	0.30207	0.986959	1	3652547	non-coding RNA
SMIM20	0.30208	0.986959	4	25915813	protein-coding gene
SGCD	0.30216	0.986959	5	155753766	protein-coding gene
PCP2	0.30221	0.986959	19	7696500	protein-coding gene
USP7	0.30223	0.986959	16	8985950	protein-coding gene
PCNT	0.30225	0.986959	21	47744801	protein-coding gene
SPATA22	0.30225	0.986959	17	3343305	protein-coding gene
C17orf97	0.30229	0.986959	17	260117	protein-coding gene
EBF3	0.30234	0.986959	10	131633495	protein-coding gene
KPNA7	0.30239	0.986959	7	98771196	protein-coding gene
ELAC1	0.30242	0.986959	18	48494386	protein-coding gene
SAMD15	0.30248	0.986959	14	77843720	protein-coding gene
CACNA1H	0.30251	0.986959	16	1203240	protein-coding gene
NAP1L5	0.30259	0.986959	4	89617063	protein-coding gene
HID1	0.30259	0.986959	17	72946838	protein-coding gene
ZBTB22	0.30264	0.986959	6	33282181	protein-coding gene
PPP2R3A	0.30265	0.986959	3	135741576	protein-coding gene
LRRC75B	0.30267	0.986959	22	24981590	protein-coding gene
HIST1H3G	0.30275	0.986959	6	26271145	protein-coding gene
LOC105371046	0.30278	0.986959	16	1630527	unknown
CYP4A11	0.30283	0.986959	1	47394845	protein-coding gene
NUP50	0.30285	0.986959	22	45560551	protein-coding gene
CYP2T1P	0.30288	0.986959	19	41314347	pseudogene
MDN1	0.30292	0.986959	6	90352493	protein-coding gene
ATOX1	0.30293	0.986959	5	151122382	protein-coding gene
EDC4	0.3031	0.986959	16	67906925	protein-coding gene
GZMK	0.30322	0.986959	5	54320106	protein-coding gene
WSCD2	0.30327	0.986959	12	108525507	protein-coding gene
CENPT	0.30328	0.986959	16	67862059	protein-coding gene
LHX5	0.3033	0.986959	12	113900693	protein-coding gene
KRT7	0.30332	0.986959	12	52626953	protein-coding gene
SLC4A11	0.30332	0.986959	20	3208062	protein-coding gene
KRTAP4-12	0.30334	0.986959	17	39279344	protein-coding gene
LINC00683	0.30334	0.986959	18	74331733	non-coding RNA
ZNF432	0.30339	0.986959	19	52534631	protein-coding gene
OR8J1	0.3035	0.986959	11	56127690	protein-coding gene
LINC02239	0.30357	0.986959	5	24835388	non-coding RNA
RNF133	0.30359	0.986959	7	122337765	protein-coding gene
CCL23	0.30366	0.986959	17	34340095	protein-coding gene
SYT8	0.30377	0.986959	11	1855539	protein-coding gene
COX14	0.30382	0.986959	12	50505763	protein-coding gene
RINL	0.30388	0.986959	19	39358471	protein-coding gene
KCTD10	0.30403	0.986959	12	109886459	protein-coding gene
FGL1	0.30405	0.986959	8	17721899	protein-coding gene
DEUP1	0.30419	0.986959	11	93063882	protein-coding gene
LOC101927100	0.30445	0.986959	5	114937851	unknown
NPY	0.30462	0.986959	7	24323806	protein-coding gene
TRPM1	0.30465	0.986959	15	31361592	protein-coding gene
LINC02116	0.30469	0.986959	5	1856083	non-coding RNA
LRP12	0.3047	0.986959	8	105501458	protein-coding gene
MMP25	0.30477	0.986959	16	3096681	protein-coding gene
KLHL41	0.3048	0.986959	2	170366211	protein-coding gene
PPP1R21	0.3048	0.986959	2	48667907	protein-coding gene
OR10K2	0.3048	0.986959	1	158389717	protein-coding gene
MIR5690	0.3048	0.986959	6	35632493	non-coding RNA
CHCHD2	0.30481	0.986959	7	56169254	protein-coding gene
ZNF16	0.30482	0.986959	8	146155743	protein-coding gene
APOPT1	0.30487	0.986959	14	104029293	protein-coding gene
KCNJ11	0.3049	0.986959	11	17406795	protein-coding gene
LOC105373764	0.30491	0.986959	2	178538049	unknown
LINC00271	0.30492	0.986959	6	135818938	non-coding RNA
HAVCR2	0.30498	0.986959	5	156512842	protein-coding gene
SH2D3C	0.30506	0.986959	9	130500595	protein-coding gene
MIR1323	0.30507	0.986959	19	54175221	non-coding RNA
LOC101927159	0.30513	0.986959	20	41314122	unknown
SNORA108	0.30515	0.986959	18	56267851	non-coding RNA
BEND4	0.3053	0.986959	4	42112869	protein-coding gene
KRTAP6-2	0.3053	0.986959	21	31971004	protein-coding gene
USH1G	0.30531	0.986959	17	72912175	protein-coding gene
LINC01796	0.30533	0.986959	2	103489797	non-coding RNA
SAAL1	0.30537	0.986959	11	18101889	protein-coding gene
RABAC1	0.30545	0.986959	19	42460832	protein-coding gene
ZNF354B	0.30549	0.986959	5	178286953	protein-coding gene
HNRNPA3	0.30555	0.986959	2	178077421	protein-coding gene
FNIP1	0.30556	0.986959	5	131013289	protein-coding gene
SLC16A10	0.30556	0.986959	6	111408780	protein-coding gene
NOMO1	0.30558	0.986959	16	14927642	protein-coding gene
MIR3929	0.30561	0.986959	18	33514050	non-coding RNA
ZNF423	0.30563	0.986959	16	49521441	protein-coding gene
VARS2	0.30564	0.986959	6	30882107	protein-coding gene
TMC4	0.30567	0.986959	19	54663832	protein-coding gene
VSX1	0.30572	0.986959	20	25059178	protein-coding gene
SRRM2	0.30573	0.986959	16	2802329	protein-coding gene
INPP5E	0.30573	0.986959	9	139323066	protein-coding gene
LOC101927488	0.30582	0.986959	5	125608209	unknown
HOOK3	0.30584	0.986959	8	42752032	protein-coding gene
MIR4319	0.3059	0.986959	18	42550046	non-coding RNA
DACT3-AS1	0.30594	0.986959	19	47164734	non-coding RNA
ARVCF	0.30595	0.986959	22	19957401	protein-coding gene
IQCJ-SCHIP1	0.30597	0.986959	3	158787040	other
PSMD6	0.30597	0.986959	3	63996224	protein-coding gene
CSMD1	0.30598	0.986959	8	2792874	protein-coding gene
RNASE7	0.30601	0.986959	14	21510384	protein-coding gene
MAD1L1	0.30603	0.986959	7	1855427	protein-coding gene
MIR2053	0.30608	0.986959	8	113655721	non-coding RNA
CARNMT1	0.3061	0.986959	9	77595709	protein-coding gene
LOC102723727	0.30611	0.986959	1	212004302	unknown
FUT5	0.30615	0.986959	19	5865836	protein-coding gene
ADK	0.30616	0.986959	10	75936246	protein-coding gene
LOC105376306	0.30617	0.986959	9	135903538	unknown
ANXA2P1	0.30622	0.986959	4	154228620	pseudogene
CHEK2	0.30623	0.986959	22	29083730	protein-coding gene
C8orf34-AS1	0.30628	0.986959	8	69215702	non-coding RNA
LINC01959	0.30631	0.986959	5	134984371	non-coding RNA
MIR3680-2	0.30635	0.986959	16	29610499	non-coding RNA
MIR3680-1	0.30635	0.986959	16	29610499	non-coding RNA
TTC24	0.30646	0.986959	1	156551156	protein-coding gene
LOC101928416	0.30647	0.986959	12	132906435	unknown
HNRNPA3P1	0.30649	0.986959	10	44282859	pseudogene
IRX2	0.30651	0.986959	5	2746278	protein-coding gene
ABCC4	0.30661	0.986959	13	95748024	protein-coding gene
KIAA0754	0.30674	0.986959	1	39875175	protein-coding gene
CEBPD	0.30675	0.986959	8	48649475	protein-coding gene
HAL	0.30681	0.986959	12	96366439	protein-coding gene
SST	0.30688	0.986959	3	187386693	protein-coding gene
DBF4B	0.30691	0.986959	17	42785975	protein-coding gene
LOC100505978	0.30693	0.986959	12	107074535	unknown
FTCD-AS1	0.30706	0.986959	21	47571288	non-coding RNA
NMS	0.30711	0.986959	2	101086943	protein-coding gene
BMS1P21	0.30711	0.986959	10	81664653	pseudogene
LINC02118	0.30715	0.986959	5	51303864	non-coding RNA
LRRC20	0.3072	0.986959	10	72058725	protein-coding gene
RNF175	0.30721	0.986959	4	154631311	protein-coding gene
PGCP1	0.30723	0.986959	1	111927140	pseudogene
CCDC93	0.30728	0.986959	2	118673053	protein-coding gene
MAN2B1	0.30736	0.986959	19	12757321	protein-coding gene
MIR5692C2	0.30737	0.986959	7	97593716	non-coding RNA
MIR557	0.30738	0.986959	1	168344761	non-coding RNA
LINC02110	0.30741	0.986959	5	37948592	non-coding RNA
LINC01865	0.30741	0.986959	2	316283	non-coding RNA
ERVK3-1	0.30743	0.986959	19	58816739	other
RCAN2	0.30745	0.986959	6	46188466	protein-coding gene
FAM225A	0.30756	0.986959	9	115875175	non-coding RNA
LINC01515	0.30758	0.986959	10	67331182	non-coding RNA
CHFR	0.30769	0.986959	12	133416937	protein-coding gene
PEX5L-AS2	0.30775	0.986959	3	179617324	non-coding RNA
LOC648987	0.30775	0.986959	5	43016149	unknown
OLIG1	0.30776	0.986959	21	34442449	protein-coding gene
LOC400710	0.30779	0.986959	19	50553845	unknown
COMMD9	0.3078	0.986959	11	36293841	protein-coding gene
AMZ2P1	0.3078	0.986959	17	62962667	pseudogene
TMPRSS7	0.30782	0.986959	3	111758464	protein-coding gene
MNS1	0.30801	0.986959	15	56720928	protein-coding gene
COL4A4	0.30808	0.986959	2	227867426	protein-coding gene
SCPEP1	0.3081	0.986959	17	55055467	protein-coding gene
NUP50-AS1	0.30814	0.986959	22	45529638	non-coding RNA
LRRC46	0.30815	0.986959	17	45908992	protein-coding gene
OXSM	0.3082	0.986959	3	25831562	protein-coding gene
METTL17	0.30826	0.986959	14	21457964	protein-coding gene
FNIP2	0.30826	0.986959	4	159727245	protein-coding gene
MIR4475	0.3083	0.986959	9	36823535	non-coding RNA
TRIM16	0.30851	0.986959	17	15531279	protein-coding gene
CACNA1B	0.30856	0.986959	9	140772240	protein-coding gene
PHOX2B	0.3086	0.986959	4	41746098	protein-coding gene
SLC25A52	0.30865	0.986959	18	29339658	protein-coding gene
SRC	0.30869	0.986959	20	35974530	protein-coding gene
CDC23	0.3087	0.986959	5	137523336	protein-coding gene
ATP11AUN	0.30873	0.986959	13	113301357	other
SLC4A1	0.30878	0.986959	17	42325757	protein-coding gene
KIAA1328	0.30885	0.986959	18	34409068	protein-coding gene
LOC100129175	0.30885	0.986959	2	219866936	unknown
BDH1	0.30893	0.986959	3	197236653	protein-coding gene
HLA-F	0.30893	0.986959	6	29691116	protein-coding gene
DDT	0.309	0.986959	22	24313553	protein-coding gene
DDTL	0.309	0.986959	22	24309025	protein-coding gene
RBM46	0.30901	0.986959	4	155702656	protein-coding gene
RBM6	0.30905	0.986959	3	49977476	protein-coding gene
VPS13D	0.30909	0.986959	1	12290095	protein-coding gene
FOXD2	0.30914	0.986959	1	47901688	protein-coding gene
MNAT1	0.30915	0.986959	14	61201458	protein-coding gene
KRTAP2-2	0.30915	0.986959	17	39210750	protein-coding gene
LINC01300	0.30916	0.986959	8	142350647	non-coding RNA
LINC02240	0.30919	0.986959	5	124828953	non-coding RNA
SNORA91	0.30923	0.986959	21	43368213	non-coding RNA
EIF2S1	0.30923	0.986959	14	67827033	protein-coding gene
NKIRAS1	0.30924	0.986959	3	23933571	protein-coding gene
RRP9	0.30927	0.986959	3	51967441	protein-coding gene
NDRG2	0.30936	0.986959	14	21484921	protein-coding gene
KCNA10	0.30936	0.986959	1	111059838	protein-coding gene
UGT1A8	0.30953	0.986959	2	234526290	other
MIR920	0.3097	0.986959	12	24365354	non-coding RNA
CRX	0.30978	0.986959	19	48325096	protein-coding gene
OR12D2	0.30978	0.986959	6	29364415	protein-coding gene
LINC02322	0.30979	0.986959	14	60789913	non-coding RNA
PYGO1	0.30993	0.986959	15	55831084	protein-coding gene
OR1E3	0.31	0.986959	17	3019887	protein-coding gene
PRDX3	0.31001	0.986959	10	120927210	protein-coding gene
LOC105374704	0.31004	0.986959	5	29880666	unknown
ZNF800	0.31004	0.986959	7	127010096	protein-coding gene
HTR7	0.31004	0.986959	10	92500575	protein-coding gene
PLAT	0.31005	0.986959	8	42032235	protein-coding gene
CENPBD1	0.31009	0.986959	16	90036182	protein-coding gene
SNRPB2	0.31014	0.986959	20	16710608	protein-coding gene
DGCR6	0.3103	0.986959	22	18893735	protein-coding gene
TSPAN9	0.31034	0.986959	12	3186520	protein-coding gene
CSK	0.31035	0.986959	15	75074424	protein-coding gene
CLRN3	0.31037	0.986959	10	129676104	protein-coding gene
MALL	0.31042	0.986959	2	110841446	protein-coding gene
MIR6716	0.3105	0.986959	11	118514717	non-coding RNA
TAS2R39	0.31052	0.986959	7	142880511	protein-coding gene
CCDC103	0.31058	0.986959	17	42977079	protein-coding gene
PCAT18	0.3106	0.986959	18	24267584	non-coding RNA
AVPR1B	0.31062	0.986959	1	206224280	protein-coding gene
ZNF780B	0.31065	0.986959	19	40534166	protein-coding gene
PLA2G4D	0.31069	0.986959	15	42359880	protein-coding gene
TBC1D22B	0.31073	0.986959	6	37225479	protein-coding gene
ZNF664	0.31073	0.986959	12	124457761	protein-coding gene
PDPR	0.31078	0.986959	16	70147528	protein-coding gene
CCSER1	0.31082	0.986959	4	91156181	protein-coding gene
C15orf65	0.31086	0.986959	15	55700722	protein-coding gene
MIR7515HG	0.31087	0.986959	2	6789238	non-coding RNA
MIR5100	0.31095	0.986959	10	43493010	non-coding RNA
SMCR5	0.3111	0.986959	17	17679999	non-coding RNA
MIR6874	0.3111	0.986959	7	5751470	non-coding RNA
RRAGD	0.31112	0.986959	6	90074334	protein-coding gene
ACBD6	0.31119	0.986959	1	180257351	protein-coding gene
WDR17	0.31128	0.986959	4	176986984	protein-coding gene
MIR548H1	0.31131	0.986959	14	64561741	non-coding RNA
MIR4674	0.31134	0.986959	9	139440624	non-coding RNA
NALT1	0.31134	0.986959	9	139442293	non-coding RNA
GUCA1C	0.31134	0.986959	3	108626641	protein-coding gene
CHSY3	0.31135	0.986959	5	129240522	protein-coding gene
SCHIP1	0.31149	0.986959	3	159557649	protein-coding gene
NEUROD4	0.31151	0.986959	12	55413728	protein-coding gene
HS3ST6	0.31163	0.986959	16	1961464	protein-coding gene
ATP6V1A	0.31163	0.986959	3	113465865	protein-coding gene
LINC01505	0.31167	0.986959	9	109378338	non-coding RNA
SLAMF1	0.31169	0.986959	1	160577889	protein-coding gene
CDH19	0.31174	0.986959	18	64168423	protein-coding gene
STX16	0.31189	0.986959	20	57226308	protein-coding gene
KDM4A	0.31193	0.986959	1	44115796	protein-coding gene
ARRDC1-AS1	0.312	0.986959	9	140509783	non-coding RNA
LINC01678	0.31206	0.986959	21	45578655	non-coding RNA
SLC12A6	0.31207	0.986959	15	34522196	protein-coding gene
MAT2A	0.31208	0.986959	2	85766100	protein-coding gene
GLYATL3	0.31209	0.986959	6	49467670	protein-coding gene
GYPA	0.31209	0.986959	4	145030455	protein-coding gene
HTR3D	0.31216	0.986959	3	183750618	protein-coding gene
LOC101928134	0.31219	0.986959	15	33595857	unknown
AKR1B10	0.31224	0.986959	7	134212343	protein-coding gene
TCERG1L-AS1	0.31231	0.986959	10	132893480	non-coding RNA
RAB18	0.31231	0.986959	10	27793102	protein-coding gene
ZMYND12	0.31234	0.986959	1	42896000	protein-coding gene
PTGR1	0.31234	0.986959	9	114325246	protein-coding gene
KIFAP3	0.31236	0.986959	1	169890469	protein-coding gene
NPIPB11	0.3125	0.986959	16	29392638	protein-coding gene
MCF2L-AS1	0.31259	0.986959	13	113621797	non-coding RNA
LINC01339	0.3126	0.986959	5	89454155	non-coding RNA
ZNF518A	0.31261	0.986959	10	97890378	protein-coding gene
LRG1	0.31261	0.986959	19	4537226	protein-coding gene
MIR5692A2	0.31263	0.986959	7	97592974	non-coding RNA
MIR5692A1	0.31263	0.986959	7	97592969	non-coding RNA
MIR4721	0.31272	0.986959	16	28855239	non-coding RNA
MIR5003	0.31277	0.986959	5	172089167	non-coding RNA
TTC32	0.31287	0.986959	2	20096391	protein-coding gene
DAB2	0.31296	0.986959	5	39371775	protein-coding gene
AIFM3	0.31296	0.986959	22	21321446	protein-coding gene
NUDT9	0.31297	0.986959	4	88343748	protein-coding gene
CDKN2B	0.31298	0.986959	9	22002901	protein-coding gene
SPACA9	0.31301	0.986959	9	135754277	protein-coding gene
DYRK1B	0.31303	0.986959	19	40315986	protein-coding gene
CCR3	0.31305	0.986959	3	46283871	protein-coding gene
CA13	0.31313	0.986959	8	86157715	protein-coding gene
TIGD5	0.3132	0.986959	8	144680073	protein-coding gene
CASC23	0.31323	0.986959	11	8032824	non-coding RNA
CUBN	0.31325	0.986959	10	16865964	protein-coding gene
PRDM7	0.31326	0.986959	16	90122973	protein-coding gene
PIGS	0.31328	0.986959	17	26880405	protein-coding gene
OR14C36	0.31342	0.986959	1	248512076	protein-coding gene
SNORD170	0.31342	0.986959	5	14464091	non-coding RNA
PPP1R1A	0.31342	0.986959	12	54973023	protein-coding gene
UPB1	0.31343	0.986959	22	24891250	protein-coding gene
DMRT2	0.31344	0.986959	9	1050619	protein-coding gene
MSANTD2	0.31351	0.986959	11	124636393	protein-coding gene
PXT1	0.31357	0.986959	6	36358328	protein-coding gene
CFAP65	0.31357	0.986959	2	219898413	protein-coding gene
TTC39B	0.3136	0.986959	9	15170841	protein-coding gene
MGAT4B	0.31362	0.986959	5	179224597	protein-coding gene
C9orf40	0.31364	0.986959	9	77561498	protein-coding gene
SNORA50D	0.31371	0.986959	5	68456634	non-coding RNA
SETD7	0.31371	0.986959	4	140453732	protein-coding gene
RCAN1	0.31375	0.986959	21	35893350	protein-coding gene
CMTR2	0.31376	0.986959	16	71316202	protein-coding gene
SMIM2-IT1	0.31383	0.986959	13	44720605	non-coding RNA
NAPA-AS1	0.31384	0.986959	19	47987538	non-coding RNA
ISOC2	0.31386	0.986959	19	55964345	protein-coding gene
HPSE2	0.31387	0.986959	10	100216833	protein-coding gene
VWA2	0.31392	0.986959	10	115999372	protein-coding gene
PDS5B	0.31393	0.986959	13	33160563	protein-coding gene
LINC00355	0.3141	0.986959	13	64560503	non-coding RNA
PDRG1	0.31414	0.986959	20	30532757	protein-coding gene
LOC101927120	0.31414	0.986959	11	56615953	unknown
ARAP2	0.31426	0.986959	4	36067619	protein-coding gene
DSCR8	0.31432	0.986959	21	39493544	non-coding RNA
ZNF506	0.31435	0.986959	19	19903519	protein-coding gene
THAP7-AS1	0.31441	0.986959	22	21356210	non-coding RNA
MIR8062	0.31442	0.986959	20	7352254	non-coding RNA
EDRF1-AS1	0.31449	0.986959	10	127433295	non-coding RNA
PER3	0.31452	0.986959	1	7844488	protein-coding gene
LINC02035	0.31455	0.986959	3	122605359	non-coding RNA
WLS	0.3146	0.986959	1	68591040	protein-coding gene
HECTD1	0.3146	0.986959	14	31569320	protein-coding gene
KLHDC4	0.31461	0.986959	16	87741417	protein-coding gene
STC1	0.31463	0.986959	8	23699433	protein-coding gene
OIT3	0.31463	0.986959	10	74653313	protein-coding gene
MIR4697	0.31469	0.986959	11	133768398	non-coding RNA
LOC105379183	0.31473	0.986959	5	133304379	unknown
F10	0.31474	0.986959	13	113777112	protein-coding gene
RFC5	0.31475	0.986959	12	118454465	protein-coding gene
GAL3ST1	0.31481	0.986959	22	30950621	protein-coding gene
VPS37A	0.31488	0.986959	8	17104400	protein-coding gene
CNTNAP4	0.31489	0.986959	16	76343734	protein-coding gene
CECR7	0.31496	0.986959	22	17517459	non-coding RNA
FMNL3	0.31502	0.986959	12	50031723	protein-coding gene
SP3	0.31508	0.986959	2	174771186	protein-coding gene
LINC01674	0.31514	0.986959	21	14918353	non-coding RNA
ANO7	0.31515	0.986959	2	242127923	protein-coding gene
C16orf96	0.31526	0.986959	16	4606490	protein-coding gene
RIC8B	0.31527	0.986959	12	107168333	protein-coding gene
KIF25	0.31536	0.986959	6	168418552	protein-coding gene
GDPGP1	0.31538	0.986959	15	90777486	protein-coding gene
GFOD1	0.31538	0.986959	6	13469501	protein-coding gene
KRTAP13-3	0.31547	0.986959	21	31797697	protein-coding gene
GRB10	0.31555	0.986959	7	50657759	protein-coding gene
COQ8B	0.31573	0.986959	19	41197433	protein-coding gene
MIR3175	0.3158	0.986959	15	93447628	non-coding RNA
UBE2Q2P1	0.31582	0.986959	15	85070426	pseudogene
MIR1302-1	0.31589	0.986959	12	113132838	non-coding RNA
IL6	0.31595	0.986959	7	22766760	protein-coding gene
VAMP5	0.31608	0.986959	2	85811530	protein-coding gene
DCDC2	0.31615	0.986959	6	24171982	protein-coding gene
LOC101926934	0.31617	0.986959	6	46638180	unknown
DIDO1	0.31617	0.986959	20	61536349	protein-coding gene
TANK	0.31618	0.986959	2	162016938	protein-coding gene
ZNF334	0.3162	0.986959	20	45128268	protein-coding gene
MED10	0.31624	0.986959	5	6372038	protein-coding gene
AP2A1	0.31634	0.986959	19	50270179	protein-coding gene
H19	0.31644	0.986959	11	2016405	non-coding RNA
TAPBP	0.31645	0.986959	6	33271409	protein-coding gene
GOLGA2	0.31655	0.986959	9	131018107	protein-coding gene
HTATIP2	0.31655	0.986959	11	20385686	protein-coding gene
MIR7113	0.31663	0.986959	11	67800330	non-coding RNA
C5orf58	0.31668	0.986959	5	169660010	protein-coding gene
PCCA	0.31672	0.986959	13	100741268	protein-coding gene
MKX-AS1	0.31672	0.986959	10	28033543	non-coding RNA
MLLT10P1	0.31675	0.986959	20	29637583	pseudogene
ELMOD2	0.31681	0.986959	4	141445311	protein-coding gene
LPAR6	0.31701	0.986959	13	48985181	protein-coding gene
TXNDC17	0.31706	0.986959	17	6544221	protein-coding gene
FSIP2-AS1	0.31719	0.986959	2	186652746	non-coding RNA
CANX	0.31726	0.986959	5	179125929	protein-coding gene
EMC3	0.31729	0.986959	3	10048106	protein-coding gene
MIR4691	0.31738	0.986959	11	67801363	non-coding RNA
DNAH9	0.3174	0.986959	17	11786218	protein-coding gene
RGS11	0.31742	0.986959	16	318299	protein-coding gene
CBR3-AS1	0.31749	0.986959	21	37513693	non-coding RNA
SNORD116-28	0.3175	0.986959	15	25349787	non-coding RNA
SNORD116-29	0.3175	0.986959	15	25351666	non-coding RNA
SNORD116-27	0.3175	0.986959	15	25346720	non-coding RNA
RACK1	0.3175	0.986959	5	180663927	protein-coding gene
RCCD1	0.31757	0.986959	15	91498105	protein-coding gene
GRIK5	0.3176	0.986959	19	42505940	protein-coding gene
FAM106CP	0.31768	0.986959	17	16692056	other
CYP39A1	0.31769	0.986959	6	46517316	protein-coding gene
LINC00163	0.31773	0.986959	21	46409778	non-coding RNA
GOLT1A	0.31776	0.986959	1	204167287	protein-coding gene
FBXO22-AS1	0.31781	0.986959	15	76225023	non-coding RNA
ZNF488	0.31781	0.986959	10	48355023	protein-coding gene
LURAP1L-AS1	0.31784	0.986959	9	12699998	non-coding RNA
WDR53	0.3179	0.986959	3	196286731	protein-coding gene
ZBTB8OS	0.31794	0.986959	1	33086816	protein-coding gene
LINC01534	0.31794	0.986959	19	37176340	non-coding RNA
TMEM150C	0.31794	0.986959	4	83404322	protein-coding gene
MIR6769A	0.318	0.986959	16	4721318	non-coding RNA
WDR7	0.31802	0.986959	18	54318615	protein-coding gene
LOC101927257	0.31804	0.986959	22	40917803	unknown
ANKS4B	0.31804	0.986959	16	21245015	protein-coding gene
SYT12	0.31814	0.986959	11	66790815	protein-coding gene
CHRNA9	0.3182	0.986959	4	40337345	protein-coding gene
ARHGEF26	0.3183	0.986959	3	153839148	protein-coding gene
LOC105369192	0.31832	0.986959	4	89206081	unknown
LOC441052	0.31833	0.986959	4	172733288	unknown
THADA	0.31837	0.986959	2	43783231	protein-coding gene
TAS2R10	0.31841	0.986959	12	10977944	protein-coding gene
ZFP91-CNTF	0.31844	0.986959	11	58346586	other
TTK	0.31845	0.986959	6	80714321	protein-coding gene
CTBP1-AS	0.31855	0.986959	4	1203907	non-coding RNA
MIR548C	0.31858	0.986959	12	65016288	non-coding RNA
MIR548Z	0.31858	0.986959	12	65016288	non-coding RNA
ZNF32-AS3	0.31858	0.986959	10	44124264	non-coding RNA
PHACTR2-AS1	0.31858	0.986959	6	143875251	non-coding RNA
PACRG-AS2	0.31859	0.986959	6	163471786	non-coding RNA
PHC1	0.31867	0.986959	12	9067315	protein-coding gene
SUSD3	0.31871	0.986959	9	95820969	protein-coding gene
RASD2	0.31875	0.986959	22	35937351	protein-coding gene
PAM	0.31881	0.986959	5	102201526	protein-coding gene
MIR6793	0.31883	0.986959	19	10939648	non-coding RNA
TAS2R1	0.31889	0.986959	5	9629108	protein-coding gene
TRA2B	0.31891	0.986959	3	185632357	protein-coding gene
HLA-G	0.31896	0.986959	6	29794755	protein-coding gene
HYAL3	0.31897	0.986959	3	50330258	protein-coding gene
THEMIS2	0.31899	0.986959	1	28199053	protein-coding gene
GNAI1	0.31899	0.986959	7	79765070	protein-coding gene
PRELID3B	0.31905	0.986959	20	57608199	protein-coding gene
FSTL1	0.31912	0.986959	3	120113060	protein-coding gene
LINC02044	0.31919	0.986959	3	112861196	non-coding RNA
GAB1	0.31927	0.986959	4	144257982	protein-coding gene
CHAC2	0.3193	0.986959	2	53994919	protein-coding gene
ZNF25	0.31931	0.986959	10	38238499	protein-coding gene
LDHC	0.31934	0.986959	11	18433852	protein-coding gene
FAM222A	0.31935	0.986959	12	110152186	protein-coding gene
PNPLA8	0.31941	0.986959	7	108110865	protein-coding gene
DCHS1	0.31943	0.986959	11	6642554	protein-coding gene
LINC02000	0.3195	0.986959	3	133774093	non-coding RNA
MIR6130	0.31962	0.986959	21	24451605	non-coding RNA
TPP2	0.31963	0.986959	13	103249285	protein-coding gene
LOC284578	0.31967	0.986959	1	205523400	unknown
MAGI2-AS2	0.3197	0.986959	7	78638303	non-coding RNA
STAT2	0.3197	0.986959	12	56735381	protein-coding gene
APOF	0.3197	0.986959	12	56754354	protein-coding gene
ALOX15P1	0.31977	0.986959	17	6561037	pseudogene
IL18	0.3198	0.986959	11	112013973	protein-coding gene
LINC00433	0.31985	0.986959	13	89193083	non-coding RNA
LOC100240728	0.31993	0.986959	7	56549797	unknown
SIRPG-AS1	0.31995	0.986959	20	1614153	non-coding RNA
ACTRT2	0.31997	0.986959	1	2938045	protein-coding gene
LOC100129620	0.31999	0.986959	1	99469831	unknown
LINC00904	0.32	0.986959	19	35382932	non-coding RNA
HAUS3	0.32003	0.986959	4	2233562	protein-coding gene
DCST2	0.32005	0.986959	1	154991002	protein-coding gene
MIR647	0.32006	0.986959	20	62573983	non-coding RNA
MIR1914	0.32006	0.986959	20	62572817	non-coding RNA
EGLN3	0.3201	0.986959	14	34393420	protein-coding gene
MIR1226	0.32012	0.986959	3	47891044	non-coding RNA
DENR	0.32017	0.986959	12	123237367	protein-coding gene
MEMO1	0.32018	0.986959	2	32092878	protein-coding gene
DTX3L	0.3202	0.986959	3	122283184	protein-coding gene
SPINK9	0.32021	0.986959	5	147715121	protein-coding gene
LOC389199	0.32025	0.986959	4	7940727	unknown
ZBTB6	0.32025	0.986959	9	125670334	protein-coding gene
TRIM27	0.32031	0.986959	6	28870778	protein-coding gene
FOXR1	0.32033	0.986959	11	118842416	protein-coding gene
CABYR	0.32033	0.986959	18	21719447	protein-coding gene
TNR	0.32043	0.986959	1	175291934	protein-coding gene
VN1R5	0.32044	0.986959	1	247419373	protein-coding gene
CCDC6	0.32052	0.986959	10	61548505	protein-coding gene
CNTN4-AS1	0.32055	0.986959	3	3081344	non-coding RNA
ACOT6	0.32055	0.986959	14	74083547	protein-coding gene
SBK3	0.32067	0.986959	19	56052022	protein-coding gene
C16orf47	0.32069	0.986959	16	73160536	other
ARFIP1	0.32071	0.986959	4	153701088	protein-coding gene
LMF1-AS1	0.32081	0.986959	16	971032	non-coding RNA
DNAH12	0.32082	0.986959	3	57483730	protein-coding gene
SEC24B-AS1	0.32082	0.986959	4	110351118	non-coding RNA
LSINCT5	0.32089	0.986959	5	2712704	non-coding RNA
HMGN3	0.32092	0.986959	6	79910961	protein-coding gene
MIR516A1	0.32093	0.986959	19	54259994	non-coding RNA
LINC01581	0.32096	0.986959	15	94448633	non-coding RNA
ZMYM5	0.32096	0.986959	13	20411592	protein-coding gene
SAP18	0.32114	0.986959	13	21714652	protein-coding gene
SFT2D2	0.32119	0.986959	1	168195254	protein-coding gene
PPP4R1L	0.32119	0.986959	20	56807832	pseudogene
LYRM7	0.32125	0.986959	5	130506606	protein-coding gene
OR10AD1	0.32127	0.986959	12	48596121	protein-coding gene
CCL19	0.3213	0.986959	9	34689566	protein-coding gene
SMIM10L1	0.32141	0.986959	12	11323779	protein-coding gene
ABCB8	0.3215	0.986959	7	150725508	protein-coding gene
OR5B12	0.32158	0.986959	11	58206592	protein-coding gene
DDX6	0.32159	0.986959	11	118618472	protein-coding gene
MTF2	0.32166	0.986959	1	93544791	protein-coding gene
ANKRD18A	0.32172	0.986959	9	38571360	protein-coding gene
PTCSC3	0.32179	0.986959	14	36604915	non-coding RNA
RAB11A	0.32183	0.986959	15	66161796	protein-coding gene
TMTC2	0.32183	0.986959	12	83080933	protein-coding gene
LOC441086	0.32188	0.986959	5	74161717	unknown
OR6K6	0.32192	0.986959	1	158724605	protein-coding gene
MIR136	0.32192	0.986959	14	101351038	non-coding RNA
LINC02011	0.32193	0.986959	3	14840837	non-coding RNA
ADAMTS14	0.32194	0.986959	10	72432261	protein-coding gene
SPATA12	0.32201	0.986959	3	57094468	protein-coding gene
MBD6	0.32202	0.986959	12	57916658	protein-coding gene
PLXNA2	0.32203	0.986959	1	208195587	protein-coding gene
RIOK3	0.32207	0.986959	18	21033184	protein-coding gene
SNORD116-30	0.3221	0.986959	15	25353414	non-coding RNA
SPEF1	0.32216	0.986959	20	3758150	protein-coding gene
RBM14-RBM4	0.32222	0.986959	11	66384052	other
BACH1	0.32229	0.986959	21	30677524	protein-coding gene
MIR6882	0.32231	0.986959	15	75132982	non-coding RNA
NIPSNAP3B	0.32232	0.986959	9	107526021	protein-coding gene
FANCF	0.32235	0.986959	11	22644078	protein-coding gene
GEMIN7	0.3224	0.986959	19	45583162	protein-coding gene
MIR4539	0.32245	0.986959	8	143079636	non-coding RNA
LOC101929217	0.32245	0.986959	8	49532962	unknown
NGLY1	0.32248	0.986959	3	25760434	protein-coding gene
DCST1-AS1	0.32252	0.986959	1	155017667	non-coding RNA
WNT9B	0.32255	0.986959	17	44928951	protein-coding gene
KCNB1	0.32256	0.986959	20	47980413	protein-coding gene
BRPF1	0.3226	0.986959	3	9773433	protein-coding gene
SMPDL3B	0.32261	0.986959	1	28261465	protein-coding gene
ZNF669	0.32262	0.986959	1	247263263	protein-coding gene
H1FNT	0.32269	0.986959	12	48722762	protein-coding gene
SNORD141A	0.3227	0.986959	5	14652386	non-coding RNA
SNORD141B	0.3227	0.986959	5	14652386	non-coding RNA
HSP90B1	0.32275	0.986959	12	104324111	protein-coding gene
NEUROD1	0.32279	0.986959	2	182540832	protein-coding gene
SLC43A1	0.32294	0.986959	11	57252003	protein-coding gene
MIR5009	0.32303	0.986959	15	90427162	non-coding RNA
SCEL	0.32304	0.986959	13	78109808	protein-coding gene
FARS2	0.32304	0.986959	6	5261558	protein-coding gene
CLEC1A	0.3231	0.986959	12	10222152	protein-coding gene
CREB5	0.32311	0.986959	7	28725597	protein-coding gene
FGD5P1	0.32311	0.986959	3	13974552	pseudogene
VTRNA1-2	0.32328	0.986959	5	140098510	non-coding RNA
CALML3	0.32333	0.986959	10	5566851	protein-coding gene
C14orf180	0.32334	0.986959	14	105047477	protein-coding gene
FRAS1	0.32338	0.986959	4	78978723	protein-coding gene
DGCR8	0.32338	0.986959	22	20067754	protein-coding gene
NFS1	0.32348	0.986959	20	34256609	protein-coding gene
VDAC1	0.32349	0.986959	5	133307565	protein-coding gene
C10orf95	0.3235	0.986959	10	104209593	protein-coding gene
LINC01047	0.3235	0.986959	13	89867101	non-coding RNA
TMPRSS9	0.32354	0.986959	19	2389768	protein-coding gene
FAM172BP	0.32366	0.986959	3	101237710	pseudogene
SLC22A24	0.32368	0.986959	11	62885994	protein-coding gene
SH3PXD2A	0.32369	0.986959	10	105353783	protein-coding gene
DPAGT1	0.32375	0.986959	11	118967212	protein-coding gene
ZNF792	0.32383	0.986959	19	35447257	protein-coding gene
DNAJB11	0.32388	0.986959	3	186288464	protein-coding gene
MIR548AP	0.32388	0.986959	15	86368865	non-coding RNA
OR2W5	0.32389	0.986959	1	247654369	protein-coding gene
SLC24A1	0.32397	0.986959	15	65935242	protein-coding gene
TUBB1	0.32397	0.986959	20	57594308	protein-coding gene
ADH6	0.32398	0.986959	4	100125878	protein-coding gene
LOC100505841	0.32406	0.986959	5	121495870	unknown
FRG1DP	0.32409	0.986959	20	29612047	pseudogene
TPI1P2	0.32411	0.986959	7	128695276	pseudogene
MIR4718	0.32412	0.986959	16	12814177	non-coding RNA
COLEC10	0.3242	0.986959	8	120079423	protein-coding gene
FAM111A	0.32425	0.986959	11	58912251	protein-coding gene
LINC02487	0.32433	0.986959	6	168080305	non-coding RNA
MIR4276	0.32434	0.986959	4	175344945	non-coding RNA
IGSF8	0.32435	0.986959	1	160061128	protein-coding gene
MCM2	0.32437	0.986959	3	127317199	protein-coding gene
ZNF285	0.32439	0.986959	19	44889807	protein-coding gene
CTRC	0.32449	0.986959	1	15764937	protein-coding gene
SERINC4	0.32449	0.986959	15	44086371	protein-coding gene
TNFRSF1A	0.3245	0.986959	12	6437922	protein-coding gene
MAP4K4	0.32455	0.986959	2	102314537	protein-coding gene
ZNF192P1	0.32456	0.986959	6	28129538	pseudogene
RFESD	0.3246	0.986959	5	94982582	protein-coding gene
SRSF12	0.32464	0.986959	6	89805677	protein-coding gene
HIST1H2BG	0.32466	0.986959	6	26216428	protein-coding gene
EIF3F	0.32469	0.986959	11	8008866	protein-coding gene
KRT4	0.32473	0.986959	12	53200326	protein-coding gene
LINC01455	0.32475	0.986959	5	79232401	non-coding RNA
SLCO1A2	0.32478	0.986959	12	21417533	protein-coding gene
MED31	0.32483	0.986959	17	6546632	protein-coding gene
KCNH7	0.32495	0.986959	2	163279756	protein-coding gene
DEFB136	0.32498	0.986959	8	11831445	protein-coding gene
STX7	0.32505	0.986959	6	132782620	protein-coding gene
AHRR	0.32506	0.986959	5	304290	protein-coding gene
RNF32	0.32517	0.986959	7	156436494	protein-coding gene
PHOSPHO2-KLHL23	0.32518	0.986959	2	170550940	unknown
MPP7	0.32524	0.986959	10	28339922	protein-coding gene
C11orf65	0.32528	0.986959	11	108253485	protein-coding gene
HRASLS	0.32531	0.986959	3	192958916	protein-coding gene
MCOLN3	0.32535	0.986959	1	85483764	protein-coding gene
SNORA70D	0.32536	0.986959	16	71732469	non-coding RNA
NKAIN4	0.32538	0.986959	20	61872135	protein-coding gene
TREM2	0.32539	0.986959	6	41126243	protein-coding gene
ZNF410	0.3255	0.986959	14	74353317	protein-coding gene
CPA4	0.3255	0.986959	7	129932973	protein-coding gene
FOS	0.32551	0.986959	14	75745480	protein-coding gene
SAMSN1	0.32561	0.986959	21	15857548	protein-coding gene
LOC105374338	0.32568	0.986959	4	570956	unknown
LOC729305	0.3257	0.986959	11	134605838	unknown
NDUFV2-AS1	0.3257	0.986959	18	9121262	non-coding RNA
FGF9	0.32572	0.986959	13	22245214	protein-coding gene
LOC100506384	0.32581	0.986959	20	58201518	unknown
SNORD3G	0.32589	0.986959	1	91123306	non-coding RNA
DAXX	0.3259	0.986959	6	33286334	protein-coding gene
ZEB1-AS1	0.32599	0.986959	10	31605456	non-coding RNA
IGFBP2	0.32601	0.986959	2	217524340	protein-coding gene
LINC01949	0.32608	0.986959	5	86511551	non-coding RNA
LOC100505774	0.32611	0.986959	2	28931915	unknown
PI4KA	0.32621	0.986959	22	21061978	protein-coding gene
NELFCD	0.3264	0.986959	20	57556262	protein-coding gene
C15orf62	0.3264	0.986959	15	41062158	protein-coding gene
MIR4731	0.32644	0.986959	17	15154943	non-coding RNA
CST4	0.32646	0.986959	20	23666276	protein-coding gene
TNNI2	0.32659	0.986959	11	1861431	protein-coding gene
CUX2	0.3267	0.986959	12	111471827	protein-coding gene
CA1	0.32677	0.986959	8	86240457	protein-coding gene
TMEM232	0.32677	0.986959	5	109755197	protein-coding gene
ZNF814	0.3268	0.986959	19	58380746	protein-coding gene
LOC100505716	0.32691	0.986959	2	28530557	unknown
LINC01856	0.32696	0.986959	2	130680749	non-coding RNA
PIP4K2A	0.32704	0.986959	10	22823765	protein-coding gene
MEIS1-AS2	0.32704	0.986959	2	66666226	non-coding RNA
MZB1	0.32711	0.986959	5	138723256	protein-coding gene
LOC102725126	0.32712	0.986959	9	68726465	unknown
USP22	0.3272	0.986959	17	20902905	protein-coding gene
CKAP5	0.32731	0.986959	11	46765083	protein-coding gene
ELAC2	0.32734	0.986959	17	12894928	protein-coding gene
BIRC5	0.32734	0.986959	17	76210276	protein-coding gene
SLC15A5	0.32735	0.986959	12	16341418	protein-coding gene
RPL34-AS1	0.32737	0.986959	4	109459345	non-coding RNA
MSANTD4	0.32738	0.986959	11	105878647	protein-coding gene
ICAM4	0.32746	0.986959	19	10397642	protein-coding gene
MIR6861	0.32746	0.986959	12	112601061	non-coding RNA
FLII	0.32747	0.986959	17	18148130	protein-coding gene
LINC01640	0.32748	0.986959	22	33504514	non-coding RNA
CAPN13	0.32758	0.986959	2	30945637	protein-coding gene
PLCB2	0.32768	0.986959	15	40592867	protein-coding gene
TDRD6	0.32771	0.986959	6	46655611	protein-coding gene
NAT6	0.32774	0.986959	3	50333832	protein-coding gene
LINC00626	0.3278	0.986959	1	168756178	non-coding RNA
ZSCAN16-AS1	0.32782	0.986959	6	28089572	non-coding RNA
MIR3651	0.32784	0.986959	9	95054739	non-coding RNA
SNORA84	0.32784	0.986959	9	95054742	non-coding RNA
MOAP1	0.32788	0.986959	14	93648540	protein-coding gene
CLEC1B	0.32789	0.986959	12	10145661	protein-coding gene
UBB	0.32789	0.986959	17	16284778	protein-coding gene
LOC105377146	0.32808	0.986959	3	68549787	unknown
MUT	0.32812	0.986959	6	49398072	protein-coding gene
CCL18	0.32815	0.986959	17	34391631	protein-coding gene
PLCB3	0.32816	0.986959	11	64018994	protein-coding gene
UCKL1	0.32817	0.986959	20	62571181	protein-coding gene
LIMD1	0.32822	0.986959	3	45636322	protein-coding gene
MIR6759	0.32823	0.986959	12	58142400	non-coding RNA
CDK4	0.32823	0.986959	12	58141509	protein-coding gene
LINC00917	0.32823	0.986959	16	86365455	non-coding RNA
DDIT4L	0.32828	0.986959	4	101107026	protein-coding gene
EPAS1	0.32829	0.986959	2	46524540	protein-coding gene
MIR6783	0.32832	0.986959	17	43011985	non-coding RNA
LOC728485	0.32842	0.986959	19	37264019	unknown
MIR6863	0.32854	0.986959	16	56938175	non-coding RNA
PRDM16	0.32857	0.986959	1	2985741	protein-coding gene
AFF1-AS1	0.3287	0.986959	4	87846045	non-coding RNA
OR2T35	0.3287	0.986959	1	248801587	protein-coding gene
KRT42P	0.3288	0.986959	17	39782578	pseudogene
ZNF516	0.32882	0.986959	18	74069636	protein-coding gene
MEI1	0.32884	0.986959	22	42095517	protein-coding gene
LINC00854	0.32891	0.986959	17	41373436	non-coding RNA
TPRA1	0.32892	0.986959	3	127290074	protein-coding gene
LOC101929268	0.329	0.986959	8	49464126	unknown
EDRF1	0.32905	0.986959	10	127408083	protein-coding gene
OR4C15	0.32908	0.986959	11	55321782	protein-coding gene
LINC01929	0.32917	0.986959	18	52773134	non-coding RNA
PUF60	0.3292	0.986959	8	144898513	protein-coding gene
C1QTNF1-AS1	0.32925	0.986959	17	77015290	non-coding RNA
MIR7111	0.32929	0.986959	6	35438284	non-coding RNA
AQP1	0.32929	0.986959	7	30951308	protein-coding gene
GAK	0.32944	0.986959	4	843062	protein-coding gene
RUNX1T1	0.32945	0.986959	8	92967194	protein-coding gene
MOGAT3	0.32946	0.986959	7	100839011	protein-coding gene
TAS2R13	0.32953	0.986959	12	11060524	protein-coding gene
FOXN3-AS2	0.32956	0.986959	14	90042559	non-coding RNA
SNAR-H	0.32965	0.986959	2	78182032	non-coding RNA
CEP295	0.32969	0.986959	11	93394815	protein-coding gene
MEG9	0.3297	0.986959	14	101536247	non-coding RNA
C12orf54	0.3297	0.986959	12	48876285	protein-coding gene
KIRREL1	0.3297	0.986959	1	157963062	protein-coding gene
KBTBD4	0.32974	0.986959	11	47593748	protein-coding gene
C2orf27A	0.32981	0.986959	2	132480063	other
AADAC	0.32982	0.986959	3	151531860	protein-coding gene
LILRA1	0.32983	0.986959	19	55105661	protein-coding gene
LINC01880	0.33009	0.986959	2	242989834	non-coding RNA
CORO7	0.33014	0.986959	16	4404542	protein-coding gene
MIR593	0.33022	0.986959	7	127721912	non-coding RNA
PIGL	0.33026	0.986959	17	16120508	protein-coding gene
DGKD	0.33034	0.986959	2	234296799	protein-coding gene
TTN-AS1	0.33036	0.986959	2	179387917	non-coding RNA
RYK	0.33037	0.986959	3	133875977	protein-coding gene
PP14571	0.33037	0.986959	2	241388835	unknown
OSBPL8	0.33039	0.986959	12	76745577	protein-coding gene
PGAP3	0.33039	0.986959	17	37827374	protein-coding gene
MIR8073	0.3304	0.986959	13	110993304	non-coding RNA
PDCD10	0.3304	0.986959	3	167401694	protein-coding gene
SLC5A9	0.33041	0.986959	1	48688356	protein-coding gene
SNORA9B	0.33045	0.986959	12	124101256	non-coding RNA
FAM53B-AS1	0.33046	0.986959	10	126392596	non-coding RNA
MUSK	0.33063	0.986959	9	113431050	protein-coding gene
PTCHD4	0.33066	0.986959	6	47867344	protein-coding gene
MTMR4	0.33072	0.986959	17	56566892	protein-coding gene
ATP5E	0.33075	0.986959	20	57603732	protein-coding gene
RUNX1	0.33076	0.986959	21	36193573	protein-coding gene
LOC105369945	0.33079	0.986959	12	103889817	unknown
OR2AT4	0.33079	0.986959	11	74799795	protein-coding gene
SCARNA26B	0.3308	0.986959	1	155753474	non-coding RNA
EIF4EBP2	0.33086	0.986959	10	72163860	protein-coding gene
TXLNA	0.33094	0.986959	1	32645344	protein-coding gene
LINC00599	0.33102	0.986959	8	9757573	non-coding RNA
ATXN2-AS	0.33103	0.986959	12	112037301	non-coding RNA
TTC8	0.33116	0.986959	14	89290496	protein-coding gene
NR2C2	0.3312	0.986959	3	14989090	protein-coding gene
LOC652276	0.3312	0.986959	16	2653384	unknown
PDPK1	0.3312	0.986959	16	2587964	protein-coding gene
CACNB3	0.3312	0.986959	12	49212253	protein-coding gene
KRTCAP2	0.3315	0.986959	1	155141883	protein-coding gene
CCDC88B	0.33151	0.986959	11	64107689	protein-coding gene
MIR3156-3	0.33155	0.986959	21	14778704	non-coding RNA
MIR4660	0.33157	0.986959	8	8905954	non-coding RNA
RASA4CP	0.33163	0.986959	7	44068485	pseudogene
LINC02304	0.33167	0.986959	14	97621193	non-coding RNA
ZBTB25	0.3317	0.986959	14	64953554	protein-coding gene
EIF2B5	0.33173	0.986959	3	183852809	protein-coding gene
TBKBP1	0.33177	0.986959	17	45772629	protein-coding gene
CYHR1	0.33182	0.986959	8	145689199	protein-coding gene
STK35	0.33186	0.986959	20	2082527	protein-coding gene
CYTH3	0.33187	0.986959	7	6201411	protein-coding gene
PYY	0.33196	0.986959	17	42030100	protein-coding gene
SETDB2-PHF11	0.33201	0.986959	13	50018428	unknown
NCF1C	0.33203	0.986959	7	74572383	pseudogene
NCKAP1	0.33208	0.986959	2	183789578	protein-coding gene
MT2A	0.33216	0.986959	16	56642477	protein-coding gene
PPM1E	0.33223	0.986959	17	56833229	protein-coding gene
KLHL31	0.33223	0.986959	6	53512698	protein-coding gene
MAPRE3	0.3323	0.986959	2	27237621	protein-coding gene
PSMB8	0.33237	0.986959	6	32808493	protein-coding gene
HIST1H2BA	0.33246	0.986959	6	25727136	protein-coding gene
REG3G	0.33252	0.986959	2	79252811	protein-coding gene
MYOZ1	0.33254	0.986959	10	75391369	protein-coding gene
MS4A4E	0.33255	0.986959	11	59968725	protein-coding gene
CCDC60	0.33265	0.986959	12	119772516	protein-coding gene
ZNF300	0.33266	0.986959	5	150273953	protein-coding gene
ADRB2	0.33273	0.986959	5	148206155	protein-coding gene
RAB11FIP2	0.33288	0.986959	10	119764426	protein-coding gene
MIR4513	0.33297	0.986959	15	75081012	non-coding RNA
ZNF880	0.333	0.986959	19	52873169	protein-coding gene
LINC01428	0.33303	0.986959	20	7127113	non-coding RNA
UGT1A10	0.33303	0.986959	2	234545122	other
OR5AL1	0.33309	0.986959	11	56180072	protein-coding gene
PSMB8-AS1	0.33309	0.986959	6	32811862	non-coding RNA
MYO5B	0.33314	0.986959	18	47349155	protein-coding gene
FAH	0.33328	0.986959	15	80445232	protein-coding gene
ZNF668	0.33338	0.986959	16	31072168	protein-coding gene
RNASE11	0.33341	0.986959	14	21051051	protein-coding gene
RUFY1	0.33355	0.986959	5	178986692	protein-coding gene
ST3GAL2	0.33358	0.986959	16	70413337	protein-coding gene
MIR4262	0.33361	0.986959	2	11977058	non-coding RNA
SLC23A1	0.33371	0.986959	5	138702884	protein-coding gene
LINC01941	0.33372	0.986959	2	126867676	non-coding RNA
LOC100288842	0.33372	0.986959	9	123555774	unknown
LOC100129046	0.33375	0.986959	1	94057524	unknown
ATF7IP2	0.33385	0.986959	16	10479855	protein-coding gene
HIST1H4G	0.33385	0.986959	6	26246838	protein-coding gene
TNNT3	0.33391	0.986959	11	1940798	protein-coding gene
CENPQ	0.33401	0.986959	6	49431095	protein-coding gene
ERVK13-1	0.33411	0.986959	16	2708389	other
OR2H1	0.33412	0.986959	6	29424931	protein-coding gene
KRTAP22-1	0.33414	0.986959	21	31973439	protein-coding gene
EGLN2	0.33414	0.986959	19	41305333	protein-coding gene
CPNE1	0.33414	0.986959	20	34213952	protein-coding gene
RNF216P1	0.33419	0.986959	7	5013615	pseudogene
MMP11	0.33423	0.986959	22	24115005	protein-coding gene
GPR146	0.33432	0.986959	7	1094910	protein-coding gene
CCNB1	0.33442	0.986959	5	68462836	protein-coding gene
HEATR5A	0.33442	0.986959	14	31760993	protein-coding gene
LINC00868	0.33449	0.986959	17	74852247	non-coding RNA
HEATR6	0.3345	0.986959	17	58120551	protein-coding gene
LINC01608	0.33456	0.986959	8	111995178	non-coding RNA
ARHGAP44	0.33458	0.986959	17	12692828	protein-coding gene
OSBP2	0.33458	0.986959	22	31277667	protein-coding gene
KIF25-AS1	0.33461	0.986959	6	168394866	non-coding RNA
MIR3660	0.33463	0.986959	5	89312437	non-coding RNA
CRYBA1	0.33478	0.986959	17	27573874	protein-coding gene
RTL6	0.33481	0.986959	22	44888449	protein-coding gene
ALG6	0.33486	0.986959	1	63833260	protein-coding gene
TNIP2	0.33487	0.986959	4	2743386	protein-coding gene
LAPTM4A	0.33497	0.986959	2	20232410	protein-coding gene
MIR4520-2	0.33501	0.986959	17	6558767	non-coding RNA
MIR4520-1	0.33501	0.986959	17	6558758	non-coding RNA
LOC643387	0.33501	0.986959	2	239140326	unknown
ZBTB26	0.33505	0.986959	9	125680307	protein-coding gene
SEPHS2	0.33505	0.986959	16	30454945	protein-coding gene
UCHL5	0.33505	0.986959	1	192989016	protein-coding gene
CD27	0.33506	0.986959	12	6554050	protein-coding gene
SPTAN1	0.33508	0.986959	9	131314836	protein-coding gene
CLMAT3	0.33509	0.986959	5	151056505	non-coding RNA
MIR512-1	0.33521	0.986959	19	54172416	non-coding RNA
MIR512-2	0.33521	0.986959	19	54172410	non-coding RNA
HGS	0.33522	0.986959	17	79650961	protein-coding gene
FAM71D	0.33526	0.986959	14	67656109	protein-coding gene
SLC35D1	0.3353	0.986959	1	67465014	protein-coding gene
SESN1	0.33533	0.986959	6	109307639	protein-coding gene
LOC100271832	0.33537	0.986959	2	33152193	unknown
VIP	0.33544	0.986959	6	153071931	protein-coding gene
LINC02480	0.33544	0.986959	4	52910970	non-coding RNA
MYL6	0.3355	0.986959	12	56552044	protein-coding gene
WDR43	0.33563	0.986959	2	29117508	protein-coding gene
LOC101927450	0.33569	0.986959	9	81750337	unknown
WBP2	0.33571	0.986959	17	73841779	protein-coding gene
THAP7	0.33575	0.986959	22	21354060	protein-coding gene
MRPL3	0.33578	0.986959	3	131181044	protein-coding gene
RAPGEF2	0.3359	0.986959	4	160188997	protein-coding gene
DEF6	0.3359	0.986959	6	35265594	protein-coding gene
PPP1R2P2	0.3359	0.986959	21	37258742	pseudogene
OR7G2	0.33592	0.986959	19	9212944	protein-coding gene
LOC105378349	0.33596	0.986959	10	72698809	unknown
CDCA4	0.33603	0.986959	14	105475909	protein-coding gene
GSN	0.33604	0.986959	9	124062078	protein-coding gene
CPD	0.33607	0.986959	17	28707495	protein-coding gene
LOC105378586	0.33623	0.986959	1	1534812	unknown
AVPR1A	0.33626	0.986959	12	63536538	protein-coding gene
PI4KB	0.33639	0.986959	1	151264272	protein-coding gene
ZNF212	0.33642	0.986959	7	148936741	protein-coding gene
MIR519D	0.33649	0.986959	19	54216600	non-coding RNA
DNAAF4-CCPG1	0.33653	0.986959	15	55647420	other
ARID3A	0.33654	0.986959	19	926036	protein-coding gene
CHRNA2	0.33655	0.986959	8	27317277	protein-coding gene
FOLH1	0.33656	0.986959	11	49166645	protein-coding gene
ATP2C2	0.33677	0.986959	16	84440193	protein-coding gene
TMEM56	0.33679	0.986959	1	95582893	protein-coding gene
CENPJ	0.33679	0.986959	13	25456411	protein-coding gene
SNORA105A	0.3368	0.986959	2	198351511	non-coding RNA
SNORA105B	0.3368	0.986959	2	198351511	non-coding RNA
MIR8079	0.33685	0.986959	13	44770264	non-coding RNA
ARL8A	0.33688	0.986959	1	202102531	protein-coding gene
LINC02162	0.33688	0.986959	5	3452929	non-coding RNA
LINC00290	0.3369	0.986959	4	181985242	non-coding RNA
RNF152	0.33691	0.986959	18	59482303	protein-coding gene
ATP11A-AS1	0.33699	0.986959	13	113407013	non-coding RNA
AFF1	0.33717	0.986959	4	87928152	protein-coding gene
OPN5	0.33728	0.986959	6	47754803	protein-coding gene
SERPINF2	0.33729	0.986959	17	1646319	protein-coding gene
GALR3	0.3374	0.986959	22	38219388	protein-coding gene
HACD3	0.33743	0.986959	15	65822826	protein-coding gene
DNAJC15	0.33752	0.986959	13	43597361	protein-coding gene
SNHG27	0.3376	0.986959	4	132685992	non-coding RNA
PTPN12	0.33765	0.986959	7	77167351	protein-coding gene
TAS2R14	0.33777	0.986959	12	11090852	protein-coding gene
FLJ37201	0.3378	0.986959	10	91451056	unknown
SNRNP25	0.33784	0.986959	16	103828	protein-coding gene
RTN2	0.33785	0.986959	19	45988545	protein-coding gene
LOC102467080	0.33785	0.986959	5	53955986	unknown
TSNAXIP1	0.3379	0.986959	16	67840780	protein-coding gene
GNG13	0.33792	0.986959	16	848040	protein-coding gene
OR5AS1	0.33804	0.986959	11	55797894	protein-coding gene
RNASE13	0.33804	0.986959	14	21500978	protein-coding gene
HIST1H3E	0.33813	0.986959	6	26225382	protein-coding gene
MB21D2	0.33813	0.986959	3	192514604	protein-coding gene
CPEB1-AS1	0.33815	0.986959	15	83316520	non-coding RNA
ZNF385C	0.33817	0.986959	17	40177593	protein-coding gene
SIRPG	0.33819	0.986959	20	1609797	protein-coding gene
GOLGA2P5	0.33821	0.986959	12	100558827	pseudogene
CSNK1G3	0.33824	0.986959	5	122881110	protein-coding gene
IL10RA	0.33826	0.986959	11	117857105	protein-coding gene
GPR39	0.33834	0.986959	2	133174146	protein-coding gene
EMC7	0.33836	0.986959	15	34376223	protein-coding gene
FAM117A	0.33837	0.986959	17	47787686	protein-coding gene
SLC25A27	0.33839	0.986959	6	46620651	protein-coding gene
LOC100288846	0.33842	0.986959	14	39734906	unknown
LINC00467	0.3385	0.986959	1	211556096	non-coding RNA
OR5E1P	0.33853	0.986959	11	7870597	pseudogene
KCNH1	0.33855	0.986959	1	210851656	protein-coding gene
LOC101927964	0.33857	0.986959	10	4093917	unknown
FBXO39	0.33863	0.986959	17	6679551	protein-coding gene
ABCA7	0.33863	0.986959	19	1040101	protein-coding gene
AGPS	0.33869	0.986959	2	178257470	protein-coding gene
CCDC62	0.33874	0.986959	12	123259055	protein-coding gene
LAG3	0.33878	0.986959	12	6881669	protein-coding gene
ANKRD28	0.33884	0.986959	3	15822941	protein-coding gene
TDRKH	0.33895	0.986959	1	151745954	protein-coding gene
RND2	0.33896	0.986959	17	41177257	protein-coding gene
CFL1	0.33904	0.986959	11	65622284	protein-coding gene
LOC104613533	0.33905	0.986959	15	93013463	unknown
RAB3GAP1	0.33905	0.986959	2	135809834	protein-coding gene
ITGB8	0.33909	0.986959	7	20370724	protein-coding gene
CPQ	0.33911	0.986959	8	97657454	protein-coding gene
CDCA7	0.33922	0.986959	2	174219560	protein-coding gene
CORO1C	0.33927	0.986959	12	109038884	protein-coding gene
PIWIL4	0.33934	0.986959	11	94300473	protein-coding gene
FOXRED2	0.33939	0.986959	22	36883232	protein-coding gene
MIR3615	0.3395	0.986959	17	72744751	non-coding RNA
SLC9A3R1	0.3395	0.986959	17	72744750	protein-coding gene
CNOT3	0.33961	0.986959	19	54641435	protein-coding gene
LINC02288	0.33961	0.986959	14	77507391	non-coding RNA
LINC00482	0.33966	0.986959	17	79276623	non-coding RNA
ACTN1-AS1	0.3398	0.986959	14	69446398	non-coding RNA
HHLA3	0.33983	0.986959	1	70820492	protein-coding gene
HNRNPU	0.33996	0.986959	1	245013601	protein-coding gene
NACA2	0.33999	0.986959	17	59667793	protein-coding gene
DEPDC5	0.34003	0.986959	22	32150847	protein-coding gene
CENPW	0.3401	0.986959	6	126660934	protein-coding gene
ABHD14A-ACY1	0.34016	0.986959	3	52009041	other
ABHD14A	0.34016	0.986959	3	52009041	protein-coding gene
GPR21	0.34019	0.986959	9	125795921	protein-coding gene
C15orf38-AP3S2	0.3402	0.986959	15	90373830	other
MIR6844	0.34032	0.986959	8	125520755	non-coding RNA
HTRA3	0.34037	0.986959	4	8271491	protein-coding gene
ACY1	0.3404	0.986959	3	52017299	protein-coding gene
LSM2	0.34041	0.986959	6	31765168	protein-coding gene
SOCS7	0.34045	0.986959	17	36508006	protein-coding gene
ABHD6	0.3405	0.986959	3	58223228	protein-coding gene
PLEKHG7	0.34055	0.986959	12	93130264	protein-coding gene
MIR4762	0.34056	0.986959	22	46156403	non-coding RNA
LOC145783	0.34057	0.986959	15	57178367	unknown
FJX1	0.34061	0.986959	11	35639734	protein-coding gene
GPR182	0.34071	0.986959	12	57388354	protein-coding gene
NXNL2	0.34072	0.986959	9	91150015	protein-coding gene
PWWP2B	0.34074	0.986959	10	134210701	protein-coding gene
RPRML	0.34079	0.986959	17	45055521	protein-coding gene
EFEMP1	0.34088	0.986959	2	56093096	protein-coding gene
CCL15-CCL14	0.3409	0.986959	17	34310691	other
OCLN	0.34093	0.986959	5	68800003	protein-coding gene
TAS2R46	0.34095	0.986959	12	11213963	protein-coding gene
FOLR2	0.34099	0.986959	11	71927818	protein-coding gene
AFP	0.34099	0.986959	4	74301935	protein-coding gene
USP50	0.3411	0.986959	15	50792758	protein-coding gene
MDFIC	0.3411	0.986959	7	114562208	protein-coding gene
TBX19	0.34111	0.986959	1	168250277	protein-coding gene
FLJ37453	0.34112	0.986959	1	16160709	unknown
PSMC3	0.34113	0.986959	11	47440319	protein-coding gene
ZNF816	0.3412	0.986959	19	53452631	protein-coding gene
SCEL-AS1	0.34122	0.986959	13	78173890	non-coding RNA
LRIG2	0.34134	0.986959	1	113615791	protein-coding gene
IQCF1	0.34135	0.986959	3	51928891	protein-coding gene
MT1B	0.34137	0.986959	16	56685810	protein-coding gene
C16orf78	0.3414	0.986959	16	49407718	protein-coding gene
CRTAM	0.3414	0.986959	11	122733018	protein-coding gene
LOC101927482	0.34146	0.986959	2	197124747	unknown
ENO4	0.34147	0.986959	10	118609022	protein-coding gene
SULT1C4	0.34147	0.986959	2	108994366	protein-coding gene
SLC34A3	0.34157	0.986959	9	140125384	protein-coding gene
CROT	0.34166	0.986959	7	86974950	protein-coding gene
LINC01364	0.34169	0.986959	1	87819209	non-coding RNA
LOC154449	0.34171	0.986959	6	170563421	unknown
GSTCD	0.34172	0.986959	4	106631969	protein-coding gene
CNTROB	0.34175	0.986959	17	7835398	protein-coding gene
ESYT1	0.34178	0.986959	12	56521985	protein-coding gene
KRT38	0.34179	0.986959	17	39592620	protein-coding gene
HACE1	0.3418	0.986959	6	105175967	protein-coding gene
KIF20B	0.34185	0.986959	10	91461346	protein-coding gene
PCDH12	0.34185	0.986959	5	141323149	protein-coding gene
GCSAML	0.34187	0.986959	1	247712346	protein-coding gene
CLP1	0.34197	0.986959	11	57425215	protein-coding gene
B3GALT5	0.34199	0.986959	21	41029246	protein-coding gene
SNORD115-17	0.3422	0.986959	15	25449503	non-coding RNA
SNORD115-15	0.3422	0.986959	15	25451408	non-coding RNA
SNORD115-18	0.3422	0.986959	15	25449503	non-coding RNA
SNORD115-21	0.3422	0.986959	15	25451408	non-coding RNA
SNORD115-19	0.3422	0.986959	15	25449503	non-coding RNA
SNORD115-20	0.3422	0.986959	15	25451408	non-coding RNA
SNORD115-22	0.3422	0.986959	15	25455064	non-coding RNA
RPL13	0.34224	0.986959	16	89627118	protein-coding gene
CDK18	0.34228	0.986959	1	205473683	protein-coding gene
KRT87P	0.34229	0.986959	12	52644327	pseudogene
MIR373	0.34245	0.986959	19	54291958	non-coding RNA
SPOCK3	0.34248	0.986959	4	167675236	protein-coding gene
SNORD90	0.34252	0.986959	9	125642491	non-coding RNA
GPR45	0.3426	0.986959	2	105858199	protein-coding gene
ADPRM	0.34262	0.986959	17	10600926	protein-coding gene
MIR3936HG	0.34265	0.986959	5	131646968	non-coding RNA
SLC2A13	0.3428	0.986959	12	40148822	protein-coding gene
CDHR3	0.34283	0.986959	7	105603656	protein-coding gene
WTAP	0.34291	0.986959	6	160148531	protein-coding gene
MIR8089	0.34297	0.986959	5	180470402	non-coding RNA
LOC286359	0.34313	0.986959	9	100153118	unknown
PRRC1	0.34319	0.986959	5	126853300	protein-coding gene
EXOC7	0.34322	0.986959	17	74097092	protein-coding gene
C8orf82	0.34329	0.986959	8	145751602	protein-coding gene
ADH1A	0.34337	0.986959	4	100197522	protein-coding gene
MIR1282	0.34344	0.986959	15	44085856	non-coding RNA
REL	0.34348	0.986959	2	61108629	protein-coding gene
IMPA1P1	0.34348	0.986959	8	82516118	pseudogene
MIR555	0.3435	0.986959	1	155316140	non-coding RNA
SAP25	0.3435	0.986959	7	100169851	protein-coding gene
ZASP	0.3435	0.986959	7	100171657	unknown
PVR	0.34359	0.986959	19	45147097	protein-coding gene
PHYKPL	0.34359	0.986959	5	177635474	protein-coding gene
LOC101928098	0.34368	0.986959	1	95527151	unknown
TCF4-AS1	0.34369	0.986959	18	53119763	non-coding RNA
PEAK1	0.34371	0.986959	15	77400497	protein-coding gene
CYYR1-AS1	0.34372	0.986959	21	27778261	non-coding RNA
MIR7855	0.34377	0.986959	14	65252343	non-coding RNA
MIR548AQ	0.34381	0.986959	3	185485634	non-coding RNA
TMEM256-PLSCR3	0.34384	0.986959	17	7293046	other
BHLHE40-AS1	0.34386	0.986959	3	4938492	non-coding RNA
DLGAP5	0.3439	0.986959	14	55614833	protein-coding gene
LINC02113	0.34396	0.986959	5	98869693	non-coding RNA
