## Supplementary Tables 1-9 for "GWAS Reveals Distinct Genetic Architecture of Schistosomiasis-Induced Hepatic Fibrosis with *DGKG* as a Key Mediator" (part 5 of 5)

### Sheet: Table S8 (continued)
Supplementary Table 8. ECS genes-based tests for 637 independent individuals.
PCDHB4	0.34399	0.986959	5	140501331	other
PNPLA3	0.344	0.986959	22	44319618	protein-coding gene
LOC105371592	0.34401	0.986959	17	2615602	unknown
DCTN3	0.34419	0.986959	9	34613541	protein-coding gene
ARID3C	0.34419	0.986959	9	34621454	protein-coding gene
PRDX5	0.34421	0.986959	11	64085559	protein-coding gene
BCRP2	0.34426	0.986959	22	21457304	pseudogene
CPSF4L	0.34427	0.986959	17	71244587	protein-coding gene
LOC101928008	0.34427	0.986959	11	9860688	unknown
CDADC1	0.34444	0.986959	13	49822046	protein-coding gene
EYA2	0.3445	0.986959	20	45523262	protein-coding gene
TBC1D19	0.34454	0.986959	4	26585545	protein-coding gene
LINC02332	0.34456	0.986959	14	23025204	non-coding RNA
RPL23AP32	0.34457	0.986959	2	54756358	pseudogene
TRAPPC3L	0.34461	0.986959	6	116817650	protein-coding gene
CCR4	0.34461	0.986959	3	32993065	protein-coding gene
RPL10A	0.34466	0.986959	6	35436177	protein-coding gene
SEC24C	0.34473	0.986959	10	75504130	protein-coding gene
CIP2A	0.34475	0.986959	3	108268717	protein-coding gene
CHPF	0.34476	0.986959	2	220403668	protein-coding gene
PRODH	0.34478	0.986959	22	18900286	protein-coding gene
SF3A1	0.34491	0.986959	22	30727976	protein-coding gene
VPS53	0.34493	0.986959	17	435532	protein-coding gene
RELL1	0.34498	0.986959	4	37612255	protein-coding gene
ANKLE1	0.345	0.986959	19	17392453	protein-coding gene
VDR	0.34502	0.986959	12	48235319	protein-coding gene
LINC00240	0.34518	0.986959	6	26924771	non-coding RNA
AGO4	0.34526	0.986959	1	36273827	protein-coding gene
CHODL	0.34531	0.986959	21	19618191	protein-coding gene
SESTD1	0.34535	0.986959	2	179966418	protein-coding gene
HAVCR1P1	0.34548	0.986959	19	24344994	pseudogene
LINC00592	0.34551	0.986959	12	52604713	non-coding RNA
MIR4425	0.34552	0.986959	1	25349993	non-coding RNA
PALM2	0.34558	0.986959	9	112542576	protein-coding gene
LOC101929901	0.34565	0.986959	1	41840675	unknown
WDR86-AS1	0.34569	0.986959	7	151106246	non-coding RNA
DCAF16	0.34574	0.986959	4	17802277	protein-coding gene
NIPBL-AS1	0.34583	0.986959	5	36871462	non-coding RNA
ADAMTS1	0.34593	0.986959	21	28208605	protein-coding gene
AMDHD1	0.34595	0.986959	12	96337070	protein-coding gene
NKX2-8	0.34596	0.986959	14	37049215	protein-coding gene
OR1M1	0.34598	0.986959	19	9203920	protein-coding gene
TASP1	0.34602	0.986959	20	13370035	protein-coding gene
KRT18	0.34606	0.986959	12	53342842	protein-coding gene
PODXL2	0.34611	0.986959	3	127348001	protein-coding gene
ASCL2	0.34612	0.986959	11	2289727	protein-coding gene
ZNF143	0.3462	0.986959	11	9482511	protein-coding gene
GRK3	0.34622	0.986959	22	25960860	protein-coding gene
CDK1	0.34624	0.986959	10	62538211	protein-coding gene
LOC100288911	0.34627	0.986959	2	36581891	unknown
TMPO	0.34632	0.986959	12	98909350	protein-coding gene
LOC102723692	0.34638	0.986959	16	17228360	unknown
OR4D1	0.34642	0.986959	17	56232514	protein-coding gene
TRIM29	0.34644	0.986959	11	119981993	protein-coding gene
ZNF521	0.34644	0.986959	18	22641887	protein-coding gene
SETD9	0.34646	0.986959	5	56205888	protein-coding gene
RNF26	0.34648	0.986959	11	119205209	protein-coding gene
BRSK1	0.34656	0.986959	19	55795533	protein-coding gene
BUB1B	0.3467	0.986959	15	40453209	protein-coding gene
C4orf51	0.34671	0.986959	4	146601355	protein-coding gene
TNFRSF11B	0.34673	0.986959	8	119935795	protein-coding gene
ARPIN	0.34678	0.986959	15	90439763	protein-coding gene
LOC643201	0.34681	0.986959	5	175570087	unknown
HECTD3	0.34682	0.986959	1	45468219	protein-coding gene
TYRP1	0.34682	0.986959	9	12693385	protein-coding gene
TBC1D13	0.34682	0.986959	9	131549485	protein-coding gene
FGD5	0.34686	0.986959	3	14860468	protein-coding gene
TBC1D3P5	0.34687	0.986959	17	25745030	pseudogene
KRT76	0.3469	0.986959	12	53161938	protein-coding gene
LY9	0.3469	0.986959	1	160765863	protein-coding gene
GUSBP11	0.34694	0.986959	22	23980674	pseudogene
UBQLN1	0.34699	0.986959	9	86274877	protein-coding gene
COL12A1	0.34699	0.986959	6	75794041	protein-coding gene
FAM180A	0.347	0.986959	7	135414345	protein-coding gene
IFITM4P	0.34703	0.986959	6	29718583	pseudogene
LOC339666	0.34706	0.986959	22	32772650	unknown
SEMA4G	0.3471	0.986959	10	102732285	protein-coding gene
MRPL43	0.3471	0.986959	10	102746026	protein-coding gene
TWNK	0.3471	0.986959	10	102747292	protein-coding gene
PRKCD	0.34726	0.986959	3	53195536	protein-coding gene
LOC101929555	0.34733	0.986959	6	40846624	unknown
GSDMC	0.34734	0.986959	8	130760441	protein-coding gene
ZNF460	0.34737	0.986959	19	57791852	protein-coding gene
CALHM6	0.34738	0.986959	6	116782532	protein-coding gene
KIRREL1-IT1	0.34738	0.986959	1	157995339	non-coding RNA
LOC105373805	0.34739	0.986959	2	191886251	unknown
KCNAB1-AS1	0.34745	0.986959	3	156158945	non-coding RNA
LOC730234	0.34747	0.986959	7	45844827	unknown
LOC102724434	0.34747	0.986959	7	115915659	unknown
KRT6B	0.34753	0.986959	12	52840434	protein-coding gene
P3H1	0.3477	0.986959	1	43212005	protein-coding gene
CATSPER1	0.34771	0.986959	11	65784222	protein-coding gene
ZDHHC11B	0.3478	0.986959	5	710469	protein-coding gene
C6orf141	0.34782	0.986959	6	49518112	protein-coding gene
CPEB2	0.34785	0.986959	4	15004297	protein-coding gene
MIR181B2	0.34785	0.986959	9	127455988	non-coding RNA
PLEKHF2	0.3479	0.986959	8	96145948	protein-coding gene
FAM227A	0.34791	0.986959	22	38974124	protein-coding gene
SNPH	0.34804	0.986959	20	1246934	protein-coding gene
MIR641	0.34808	0.986959	19	40788449	non-coding RNA
RTF1	0.3481	0.986959	15	41709301	protein-coding gene
LINC02387	0.3481	0.986959	12	31516414	non-coding RNA
MIR7977	0.34823	0.986959	3	176232890	non-coding RNA
MIR4424	0.34824	0.986959	1	178646883	non-coding RNA
KDM4D	0.34825	0.986959	11	94706844	protein-coding gene
PCP4L1	0.34839	0.986959	1	161228516	protein-coding gene
LACTBL1	0.34856	0.986959	1	23279535	protein-coding gene
SLC31A1	0.34864	0.986959	9	115983807	protein-coding gene
INSIG1	0.34864	0.986959	7	155089481	protein-coding gene
C6orf52	0.34865	0.986959	6	10671650	protein-coding gene
PNLIPRP2	0.34866	0.986959	10	118380464	protein-coding gene
TMEM150A	0.34868	0.986959	2	85825669	protein-coding gene
VWA5B2	0.34871	0.986959	3	183951203	protein-coding gene
BCL11B	0.34873	0.986959	14	99635624	protein-coding gene
RNF187	0.34875	0.986959	1	228675067	protein-coding gene
DRD3	0.34876	0.986959	3	113847498	protein-coding gene
IRF6	0.34879	0.986959	1	209958967	protein-coding gene
ITFG2	0.34879	0.986959	12	2921787	protein-coding gene
COL4A2	0.34882	0.986959	13	110959613	protein-coding gene
LINC00565	0.34884	0.986959	13	114629486	non-coding RNA
NACC2	0.34893	0.986959	9	138898382	protein-coding gene
KLRK1	0.34897	0.986959	12	10524951	protein-coding gene
SCN5A	0.34901	0.986959	3	38589552	protein-coding gene
STXBP1	0.34903	0.986959	9	130374485	protein-coding gene
PKP4	0.34905	0.986959	2	159313391	protein-coding gene
LOC105378470	0.34908	0.986959	10	107899922	unknown
GGCT	0.34911	0.986959	7	30536236	protein-coding gene
KCNMA1-AS1	0.34915	0.986959	10	78647801	non-coding RNA
LOC101929748	0.3492	0.986959	9	95567666	unknown
OR8B4	0.34921	0.986959	11	124293837	protein-coding gene
C1orf195	0.34922	0.986959	1	15494969	other
MTERF1	0.34922	0.986959	7	91502190	protein-coding gene
LOC105369507	0.34927	0.986959	11	115267473	unknown
OR4C13	0.34932	0.986959	11	49973942	protein-coding gene
ASAP3	0.34939	0.986959	1	23755055	protein-coding gene
MYEF2	0.34944	0.986959	15	48444503	protein-coding gene
CLN3	0.34953	0.986959	16	28488600	protein-coding gene
DHCR7	0.34955	0.986959	11	71145456	protein-coding gene
BDH2	0.34957	0.986959	4	103998781	protein-coding gene
HEMK1	0.34961	0.986959	3	50606582	protein-coding gene
MIR7975	0.34965	0.986959	19	55634592	non-coding RNA
IFNA13	0.34967	0.986959	9	21367370	protein-coding gene
POLR1E	0.3497	0.986959	9	37485931	protein-coding gene
LINC01054	0.3497	0.986959	13	115095231	non-coding RNA
DIXDC1	0.34974	0.986959	11	111848032	protein-coding gene
INTS14	0.34985	0.986959	15	65871095	protein-coding gene
TSPOAP1-AS1	0.34987	0.986959	17	56414562	non-coding RNA
C7orf69	0.34989	0.986959	7	47834888	other
HIPK4	0.3499	0.986959	19	40885177	protein-coding gene
GPR108	0.34991	0.986959	19	6729924	protein-coding gene
DBNL	0.35011	0.986959	7	44084238	protein-coding gene
PRR22	0.35011	0.986959	19	5782970	protein-coding gene
SIGLEC5	0.35017	0.986959	19	52114755	protein-coding gene
MALINC1	0.3502	0.986959	5	139482506	non-coding RNA
PURA	0.3502	0.986959	5	139493707	protein-coding gene
PRSS3	0.3502	0.986959	9	33795558	protein-coding gene
LOC101927196	0.35025	0.986959	2	186584600	unknown
FAM126B	0.35033	0.986959	2	201838440	protein-coding gene
PDE6C	0.35036	0.986959	10	95372344	protein-coding gene
NFKBID	0.35038	0.986959	19	36378853	protein-coding gene
NDUFS8	0.35041	0.986959	11	67798083	protein-coding gene
FAM200B	0.35049	0.986959	4	15683351	protein-coding gene
TOM1L1	0.35051	0.986959	17	52978051	protein-coding gene
HHIPL2	0.35053	0.986959	1	222695601	protein-coding gene
LRRC36	0.3506	0.986959	16	67381257	protein-coding gene
LINC00945	0.35065	0.986959	21	34430134	non-coding RNA
MT1E	0.35067	0.986959	16	56659584	protein-coding gene
RPSA	0.35072	0.986959	3	39448179	protein-coding gene
EIF5	0.35077	0.986959	14	103801197	protein-coding gene
CCL16	0.35079	0.986959	17	34303528	protein-coding gene
SNAP47	0.35079	0.986959	1	227923395	protein-coding gene
KIF6	0.35082	0.986959	6	39657753	protein-coding gene
CCDC81	0.35083	0.986959	11	86085777	protein-coding gene
JMY	0.35084	0.986959	5	78531924	protein-coding gene
APOH	0.35084	0.986959	17	64208146	protein-coding gene
LINC01728	0.35088	0.986959	20	42523357	non-coding RNA
CLPSL2	0.35097	0.986959	6	35744370	protein-coding gene
CTTNBP2NL	0.35099	0.986959	1	112938799	protein-coding gene
SMIM15	0.35099	0.986959	5	60453535	protein-coding gene
LINC01716	0.35105	0.986959	20	55152618	non-coding RNA
ABL2	0.35109	0.986959	1	179079715	protein-coding gene
MIR7114	0.35112	0.986959	9	140344477	non-coding RNA
MIR3928	0.35114	0.986959	22	31556047	non-coding RNA
MIR573	0.35115	0.986959	4	24521814	non-coding RNA
CCDC13	0.35124	0.986959	3	42749873	protein-coding gene
MIR6779	0.35135	0.986959	17	37071231	non-coding RNA
LOC644936	0.35148	0.986959	5	79594916	unknown
LCE3A	0.35151	0.986959	1	152595309	protein-coding gene
SH2B1	0.35152	0.986959	16	28875313	protein-coding gene
PRR16	0.35153	0.986959	5	119867158	protein-coding gene
PATZ1	0.35164	0.986959	22	31736664	protein-coding gene
LUC7L3	0.35165	0.986959	17	48796925	protein-coding gene
LINC01037	0.35183	0.986959	1	187412759	non-coding RNA
HSD17B7P2	0.35184	0.986959	10	38645307	pseudogene
SLC27A6	0.35185	0.986959	5	128300819	protein-coding gene
DNAJB8-AS1	0.35195	0.986959	3	128182436	non-coding RNA
NOTCH3	0.35205	0.986959	19	15270443	protein-coding gene
LINC02217	0.3521	0.986959	5	17436845	non-coding RNA
DOK4	0.35212	0.986959	16	57505869	protein-coding gene
PYCR3	0.35215	0.986959	8	144685393	protein-coding gene
MTERF3	0.3522	0.986959	8	97251625	protein-coding gene
SFI1	0.35222	0.986959	22	31892124	protein-coding gene
LOC100129935	0.35228	0.986959	19	40129324	unknown
VANGL2	0.35233	0.986959	1	160370363	protein-coding gene
YY1AP1	0.35233	0.986959	1	155629232	protein-coding gene
LINC00567	0.35238	0.986959	13	111462022	non-coding RNA
PCLO	0.3524	0.986959	7	82449795	protein-coding gene
MIR548I2	0.35245	0.986959	4	9557788	non-coding RNA
LOC100507144	0.35245	0.986959	11	35154196	unknown
LINC02341	0.35247	0.986959	13	42999027	non-coding RNA
ZNF812P	0.35248	0.986959	19	9799535	pseudogene
RDH14	0.3525	0.986959	2	18735988	protein-coding gene
REM2	0.3525	0.986959	14	23352431	protein-coding gene
LINC02269	0.35252	0.986959	4	174818423	non-coding RNA
TAC4	0.35255	0.986959	17	47915670	protein-coding gene
ZNF248	0.35261	0.986959	10	38117692	protein-coding gene
MPP4	0.35263	0.986959	2	202509596	protein-coding gene
ZNF433	0.35265	0.986959	19	12125531	protein-coding gene
KRT75	0.35268	0.986959	12	52817853	protein-coding gene
SMARCA2	0.35269	0.986959	9	2158455	protein-coding gene
ZNF396	0.35274	0.986959	18	32953257	protein-coding gene
LINC00474	0.35284	0.986959	9	118650543	non-coding RNA
NT5C3B	0.3529	0.986959	17	39981333	protein-coding gene
VPS9D1	0.35291	0.986959	16	89773540	protein-coding gene
TYK2	0.35298	0.986959	19	10461203	protein-coding gene
CALHM5	0.35299	0.986959	6	116832807	protein-coding gene
SUSD5	0.35323	0.986959	3	33191536	protein-coding gene
MIR4757	0.35325	0.986959	2	19548189	non-coding RNA
FGF12-AS2	0.35326	0.986959	3	192232810	non-coding RNA
ZNF318	0.35326	0.986959	6	43303807	protein-coding gene
HMX1	0.35326	0.986959	4	8868772	protein-coding gene
MAPKAPK3	0.35327	0.986959	3	50654561	protein-coding gene
ATP2B4	0.35329	0.986959	1	203595914	protein-coding gene
SATB1-AS1	0.35329	0.986959	3	18486728	non-coding RNA
DEFB132	0.35334	0.986959	20	238376	protein-coding gene
LCORL	0.35347	0.986959	4	17882217	protein-coding gene
STARD4	0.35349	0.986959	5	110835844	protein-coding gene
MIR4322	0.35352	0.986959	19	10341088	non-coding RNA
IDH3B	0.35356	0.986959	20	2639660	protein-coding gene
MIR8485	0.35362	0.986959	2	50923309	non-coding RNA
MIR371B	0.35364	0.986959	19	54290930	non-coding RNA
CAMKV	0.35367	0.986959	3	49895413	protein-coding gene
ARHGAP5-AS1	0.3537	0.986959	14	32544624	non-coding RNA
LOC105375800	0.35375	0.986959	8	144840662	unknown
TOGARAM2	0.35378	0.986959	2	29204163	protein-coding gene
SKINT1L	0.35387	0.986959	1	48567386	pseudogene
FIBP	0.35388	0.986959	11	65651210	protein-coding gene
GRB2	0.3539	0.986959	17	73314156	protein-coding gene
RPL8	0.35397	0.986959	8	146015149	protein-coding gene
THEM6	0.35404	0.986959	8	143808620	protein-coding gene
GTF3C6	0.35407	0.986959	6	111279762	protein-coding gene
LOC653653	0.35415	0.986959	17	58179120	unknown
NFKBIB	0.35419	0.986959	19	39390569	protein-coding gene
CTNNA3	0.35421	0.986959	10	68935242	protein-coding gene
SEPSECS-AS1	0.35427	0.986959	4	25162293	non-coding RNA
OR51E1	0.35429	0.986959	11	4665155	protein-coding gene
PISRT1	0.35438	0.986959	3	138951833	non-coding RNA
KRTAP5-8	0.35438	0.986959	11	71249070	protein-coding gene
KRT6A	0.35442	0.986959	12	52880957	protein-coding gene
POC1B	0.35448	0.986959	12	89813497	protein-coding gene
ABCF3	0.35448	0.986959	3	183903862	protein-coding gene
RGCC	0.35449	0.986959	13	42031541	protein-coding gene
MFSD14B	0.35452	0.986959	9	97136832	protein-coding gene
IQGAP3	0.35452	0.986959	1	156495196	protein-coding gene
FOLR3	0.35453	0.986959	11	71846755	protein-coding gene
TRIM10	0.35455	0.986959	6	30119722	protein-coding gene
MIR924	0.35455	0.986959	18	37202086	non-coding RNA
LIPT2	0.35473	0.986959	11	74201555	protein-coding gene
SPEF2	0.35482	0.986959	5	35617988	protein-coding gene
CNN2	0.35485	0.986959	19	1026273	protein-coding gene
MIR6125	0.3549	0.986959	12	62654139	non-coding RNA
C1orf123	0.35491	0.986959	1	53685472	protein-coding gene
SIX5	0.35493	0.986959	19	46268042	protein-coding gene
LINC01872	0.35522	0.986959	19	51774519	non-coding RNA
FUBP1	0.35522	0.986959	1	78414086	protein-coding gene
LINC00314	0.35525	0.986959	21	29385681	non-coding RNA
OR11H7	0.35526	0.986959	14	20697139	protein-coding gene
OR2T4	0.35536	0.986959	1	248524882	protein-coding gene
ANO4	0.35537	0.986959	12	101295423	protein-coding gene
MMAB	0.35539	0.986959	12	109991520	protein-coding gene
RAB44	0.35541	0.986959	6	36665627	protein-coding gene
PLXND1	0.35544	0.986959	3	129274055	protein-coding gene
FAM159A	0.35549	0.986959	1	53099015	unknown
AMY2A	0.35549	0.986959	1	104159953	protein-coding gene
GPRC5A	0.3555	0.986959	12	13043955	protein-coding gene
LINC00428	0.35552	0.986959	13	43424382	non-coding RNA
SLC25A44	0.35555	0.986959	1	156163722	protein-coding gene
LINC02091	0.35559	0.986959	17	33614	non-coding RNA
GJD3	0.3556	0.986959	17	38516904	protein-coding gene
NIPSNAP3A	0.35562	0.986959	9	107509848	protein-coding gene
TAS2R5	0.35568	0.986959	7	141490016	protein-coding gene
SH3GLB2	0.35569	0.986959	9	131770071	protein-coding gene
MED18	0.3557	0.986959	1	28655512	protein-coding gene
NAP1L1	0.35585	0.986959	12	76442371	protein-coding gene
EFHB	0.35588	0.986959	3	19920965	protein-coding gene
METTL6	0.35589	0.986959	3	15455177	protein-coding gene
POLQ	0.35591	0.986959	3	121150272	protein-coding gene
LINC01590	0.35597	0.986959	6	88106841	non-coding RNA
MIR2392	0.35597	0.986959	14	101280827	non-coding RNA
C19orf71	0.35597	0.986959	19	3539154	protein-coding gene
MBD3L3	0.35613	0.986959	19	7056215	protein-coding gene
GPD1	0.35624	0.986959	12	50497601	protein-coding gene
PTGES2	0.35637	0.986959	9	130882971	protein-coding gene
KRTAP4-2	0.35641	0.986959	17	39333697	protein-coding gene
L3MBTL1	0.35643	0.986959	20	42143075	protein-coding gene
OR5W2	0.35646	0.986959	11	55681125	protein-coding gene
MIR338	0.35647	0.986959	17	79099682	non-coding RNA
MIR657	0.35647	0.986959	17	79099075	non-coding RNA
MIR3065	0.35647	0.986959	17	79099676	non-coding RNA
MIR3164	0.35653	0.986959	11	68850643	non-coding RNA
SFXN3	0.35656	0.986959	10	102790995	protein-coding gene
DACT2	0.35657	0.986959	6	168707583	protein-coding gene
COBL	0.3567	0.986959	7	51138525	protein-coding gene
SLC22A11	0.35672	0.986959	11	64323072	protein-coding gene
VEGFC	0.35682	0.986959	4	177604684	protein-coding gene
COA4	0.35684	0.986959	11	73583712	protein-coding gene
OPALIN	0.35685	0.986959	10	98102974	protein-coding gene
LINC00999	0.35689	0.986959	10	38717073	non-coding RNA
INTS3	0.35691	0.986959	1	153700542	protein-coding gene
TAP1	0.35691	0.986959	6	32812985	protein-coding gene
MIR1827	0.357	0.986959	12	100583661	non-coding RNA
DPYD	0.35702	0.986959	1	98185313	protein-coding gene
PIGM	0.35709	0.986959	1	159997461	protein-coding gene
PCDHB1	0.35718	0.986959	5	140430960	other
DPPA2P3	0.35722	0.986959	3	193710882	pseudogene
LINC01372	0.35735	0.986959	7	66800962	non-coding RNA
SSTR3	0.3575	0.986959	22	37600276	protein-coding gene
TSTA3	0.3575	0.986959	8	144694787	protein-coding gene
CD300C	0.35756	0.986959	17	72537204	protein-coding gene
SPATA46	0.35761	0.986959	1	162343514	protein-coding gene
LRIT1	0.35761	0.986959	10	85991275	protein-coding gene
EPDR1	0.35765	0.986959	7	37960920	protein-coding gene
SNCA	0.3577	0.986959	4	90645249	protein-coding gene
NTRK3-AS1	0.35777	0.986959	15	88795960	non-coding RNA
TREH	0.35779	0.986959	11	118528941	protein-coding gene
HOTTIP	0.35781	0.986959	7	27240039	non-coding RNA
MIR5195	0.35788	0.986959	14	107259099	non-coding RNA
ARHGAP10	0.35794	0.986959	4	148653452	protein-coding gene
DAG1	0.35802	0.986959	3	49507564	protein-coding gene
LOC101928464	0.35803	0.986959	19	12098431	unknown
LINC00441	0.35807	0.986959	13	48870648	non-coding RNA
THRSP	0.35809	0.986959	11	77774906	protein-coding gene
RAPGEF4-AS1	0.35813	0.986959	2	173587917	non-coding RNA
BIN3	0.35814	0.986959	8	22477946	protein-coding gene
LINC01995	0.3582	0.986959	3	182216077	non-coding RNA
MRPS21	0.3582	0.986959	1	150266261	protein-coding gene
MTX3	0.35826	0.986959	5	79272538	protein-coding gene
ACAD9	0.35829	0.986959	3	128598332	protein-coding gene
MIR6772	0.35832	0.986959	16	57806200	non-coding RNA
LINC01430	0.35836	0.986959	20	43077416	non-coding RNA
ENTHD1	0.35839	0.986959	22	40139048	protein-coding gene
RPUSD4	0.3584	0.986959	11	126071988	protein-coding gene
HBS1L	0.35842	0.986959	6	135356994	protein-coding gene
LINC00677	0.35845	0.986959	14	103587185	non-coding RNA
MIR124-3	0.35855	0.986959	20	61809851	non-coding RNA
LRRC4	0.35857	0.986959	7	127667123	protein-coding gene
ALDH1A1	0.3586	0.986959	9	75515577	protein-coding gene
KCTD4	0.35861	0.986959	13	45766987	protein-coding gene
LOC105447645	0.35863	0.986959	19	49205706	unknown
VIRMA	0.35865	0.986959	8	95523205	protein-coding gene
KCNC3	0.35868	0.986959	19	50818764	protein-coding gene
MIR6516	0.3587	0.986959	17	75085498	non-coding RNA
SCARNA16	0.3587	0.986959	17	75085388	non-coding RNA
CERNA1	0.35873	0.986959	15	52472222	non-coding RNA
GPR135	0.35876	0.986959	14	59930239	protein-coding gene
TMEM44	0.35877	0.986959	3	194308401	protein-coding gene
CCDC126	0.35883	0.986959	7	23636997	protein-coding gene
AP4S1	0.35901	0.986959	14	31495848	protein-coding gene
LINC01553	0.35901	0.986959	10	61717974	non-coding RNA
NEUROG2	0.35915	0.986959	4	113434671	protein-coding gene
RCBTB2	0.35918	0.986959	13	49085299	protein-coding gene
IFI27L1	0.35924	0.986959	14	94547638	protein-coding gene
LINC01118	0.35929	0.986959	2	47043806	non-coding RNA
EPS8L3	0.35941	0.986959	1	110292701	protein-coding gene
TWSG1	0.35943	0.986959	18	9334764	protein-coding gene
LOC105369473	0.35945	0.986959	11	105983185	unknown
LOC100506071	0.35951	0.986959	14	31345384	unknown
LRP10	0.35953	0.986959	14	23340925	protein-coding gene
LOC284009	0.35957	0.986959	17	2310274	unknown
IGFBP3	0.35961	0.986959	7	45951843	protein-coding gene
SLC27A3	0.35962	0.986959	1	153746829	protein-coding gene
LINC02168	0.35963	0.986959	16	50840582	non-coding RNA
NPY2R	0.35966	0.986959	4	156129780	protein-coding gene
SHISA6	0.3597	0.986959	17	11144739	protein-coding gene
ILF3	0.35977	0.986959	19	10764936	protein-coding gene
RSL24D1	0.35979	0.986959	15	55473511	protein-coding gene
HIST1H4F	0.35991	0.986959	6	26240653	protein-coding gene
KIAA1257	0.35998	0.986959	3	128689781	protein-coding gene
LINC01594	0.36	0.986959	2	108784203	non-coding RNA
CSPG4	0.36004	0.986959	15	75966662	protein-coding gene
GLCE	0.3601	0.986959	15	69452935	protein-coding gene
ARHGEF12	0.3602	0.986959	11	120256002	protein-coding gene
SLC11A2	0.36029	0.986959	12	51379774	protein-coding gene
ABRACL	0.36029	0.986959	6	139349818	protein-coding gene
STK24	0.36048	0.986959	13	99102452	protein-coding gene
FIGN	0.36052	0.986959	2	164461461	protein-coding gene
GALNT11	0.36056	0.986959	7	151722758	protein-coding gene
SIGLEC12	0.36059	0.986959	19	51994480	protein-coding gene
KBTBD3	0.36059	0.986959	11	105921824	protein-coding gene
C11orf58	0.36063	0.986959	11	16760147	protein-coding gene
LOC100505658	0.36063	0.986959	5	140937877	unknown
PLEC	0.36068	0.986959	8	144989314	protein-coding gene
PLSCR3	0.36077	0.986959	17	7293046	protein-coding gene
MIR658	0.36079	0.986959	22	38240278	non-coding RNA
CDC25A	0.3608	0.986959	3	48198667	protein-coding gene
SIGLEC11	0.36083	0.986959	19	50452249	protein-coding gene
CBR1	0.36095	0.986959	21	37442221	protein-coding gene
ELK3	0.36099	0.986959	12	96649237	protein-coding gene
LOC100506113	0.361	0.986959	11	75524558	unknown
LOC93622	0.36107	0.986959	4	6675820	unknown
SHD	0.3611	0.986959	19	4278597	protein-coding gene
IKBKE	0.36114	0.986959	1	206643585	protein-coding gene
GRM1	0.36115	0.986959	6	146350333	protein-coding gene
ANKRD18DP	0.36117	0.986959	3	197784403	pseudogene
GOLPH3L	0.36118	0.986959	1	150618700	protein-coding gene
LINC00944	0.36125	0.986959	12	127215246	non-coding RNA
CLMP	0.36129	0.986959	11	122942713	protein-coding gene
SYNPR	0.36132	0.986959	3	63428752	protein-coding gene
CLIC6	0.36134	0.986959	21	36041461	protein-coding gene
ISM2	0.36138	0.986959	14	77940737	protein-coding gene
CCDC13-AS1	0.36141	0.986959	3	42774066	non-coding RNA
ZFP91	0.36146	0.986959	11	58346586	protein-coding gene
MYOC	0.36152	0.986959	1	171604556	protein-coding gene
PER1	0.36153	0.986959	17	8043787	protein-coding gene
ZNF256	0.36154	0.986959	19	58452200	protein-coding gene
SPRR2G	0.36158	0.986959	1	153122057	protein-coding gene
LINC01108	0.36158	0.986959	6	14280357	non-coding RNA
CHRNA3	0.36158	0.986959	15	78887646	protein-coding gene
SYNGR2	0.36162	0.986959	17	76164625	protein-coding gene
YTHDF1	0.36163	0.986959	20	61826781	protein-coding gene
SEC22A	0.36175	0.986959	3	122920773	protein-coding gene
SNORA71C	0.3618	0.986959	20	37058309	non-coding RNA
TAS2R8	0.36183	0.986959	12	10958649	protein-coding gene
MSH3	0.36187	0.986959	5	79950466	protein-coding gene
GHDC	0.3619	0.986959	17	40341104	protein-coding gene
GIMAP4	0.36193	0.986959	7	150264457	protein-coding gene
VCL	0.36206	0.986959	10	75757871	protein-coding gene
PRR27	0.36207	0.986959	4	71019903	protein-coding gene
HM13	0.3621	0.986959	20	30102212	protein-coding gene
CLDN12	0.36212	0.986959	7	90032647	protein-coding gene
ATP2B1	0.36214	0.986959	12	89981825	protein-coding gene
FOSB	0.36223	0.986959	19	45971252	protein-coding gene
ADGRG1	0.36227	0.986959	16	57673206	protein-coding gene
ASCL1	0.36227	0.986959	12	103351451	protein-coding gene
SLC25A19	0.3623	0.986959	17	73269060	protein-coding gene
MOSPD3	0.36236	0.986959	7	100210113	protein-coding gene
LOC100131604	0.36239	0.986959	2	162931366	unknown
LOC100506022	0.36244	0.986959	1	9485152	unknown
KCNA7	0.36251	0.986959	19	49570674	protein-coding gene
IL11	0.36252	0.986959	19	55875749	protein-coding gene
CCNG2	0.36258	0.986959	4	78078356	protein-coding gene
PMS1	0.36259	0.986959	2	190648810	protein-coding gene
DUS3L	0.3626	0.986959	19	5785152	protein-coding gene
TPH2	0.3626	0.986959	12	72332625	protein-coding gene
RAD51-AS1	0.36262	0.986959	15	40985952	non-coding RNA
NDUFB7	0.36267	0.986959	19	14676889	protein-coding gene
FBN2	0.36273	0.986959	5	127593600	protein-coding gene
LINC00511	0.36275	0.986959	17	70594179	non-coding RNA
ANKH	0.36283	0.986959	5	14704908	protein-coding gene
ANKRD52	0.36283	0.986959	12	56631590	protein-coding gene
PSMD6-AS2	0.36284	0.986959	3	63989697	non-coding RNA
SNHG28	0.36286	0.986959	1	159804267	other
SPRY4-IT1	0.36289	0.986959	5	141697198	non-coding RNA
LOC101927640	0.36293	0.986959	6	112557796	unknown
LOC100130111	0.36298	0.986959	15	29967138	unknown
LETM2	0.36304	0.986959	8	38244648	protein-coding gene
NME2	0.36307	0.986959	17	49244082	protein-coding gene
CSAD	0.36307	0.986959	12	53551446	protein-coding gene
TRIM73	0.3631	0.986959	7	75024902	protein-coding gene
HLA-DPA1	0.36321	0.986959	6	33032345	protein-coding gene
PLEKHM3	0.36323	0.986959	2	208686011	protein-coding gene
ZNF22	0.36327	0.986959	10	45496272	protein-coding gene
DBR1	0.36329	0.986959	3	137879829	protein-coding gene
ZNF589	0.36335	0.986959	3	48282595	protein-coding gene
PROZ	0.36337	0.986959	13	113812967	protein-coding gene
EN2	0.36339	0.986959	7	155250823	protein-coding gene
HERC5	0.36339	0.986959	4	89378267	protein-coding gene
OR6Y1	0.36339	0.986959	1	158516917	protein-coding gene
SPDYE1	0.36342	0.986959	7	44040488	protein-coding gene
SNORA71D	0.3635	0.986959	20	37062504	non-coding RNA
UBXN7	0.36353	0.986959	3	196080368	protein-coding gene
C1orf141	0.36355	0.986959	1	67557858	protein-coding gene
CTPS1	0.36355	0.986959	1	41454119	protein-coding gene
PSMB5	0.36359	0.986959	14	23495059	protein-coding gene
LINC00305	0.3636	0.986959	18	61747242	non-coding RNA
LINC01696	0.36362	0.986959	1	209498800	non-coding RNA
DAO	0.36362	0.986959	12	109273856	protein-coding gene
ZNF397	0.36368	0.986959	18	32820993	protein-coding gene
HIST1H2BI	0.36371	0.986959	6	26273203	protein-coding gene
SNORA20	0.36378	0.986959	6	160201281	non-coding RNA
SPATA31C2	0.3638	0.986959	9	90744219	other
UROD	0.36388	0.986959	1	45477804	protein-coding gene
OR10T2	0.36392	0.986959	1	158368311	protein-coding gene
LOC101927583	0.36395	0.986959	12	58012187	unknown
MANF	0.36397	0.986959	3	51422667	protein-coding gene
WDR60	0.36398	0.986959	7	158649268	protein-coding gene
MAPK1IP1L	0.36402	0.986959	14	55518361	protein-coding gene
MUC5AC	0.36408	0.986959	11	1151579	protein-coding gene
LOC101927374	0.36414	0.986959	3	79460876	unknown
NCOA4	0.36416	0.986959	10	51576284	protein-coding gene
ACP7	0.36417	0.986959	19	39574944	protein-coding gene
LOC105370622	0.3642	0.986959	14	91163676	unknown
LINC01892	0.36421	0.986959	18	5081180	non-coding RNA
LOC101929721	0.36421	0.986959	1	49723082	unknown
GCC2	0.36431	0.986959	2	109065576	protein-coding gene
LOC101927480	0.36435	0.986959	16	54881161	unknown
FGFR1OP	0.36437	0.986959	6	167412804	protein-coding gene
CUTC	0.36442	0.986959	10	101491957	protein-coding gene
ZNF775	0.36443	0.986959	7	150076405	protein-coding gene
TUFT1	0.36446	0.986959	1	151512784	protein-coding gene
CBX3	0.36448	0.986959	7	26241323	protein-coding gene
C2orf88	0.3645	0.986959	2	191045680	protein-coding gene
LINC01809	0.36453	0.986959	2	83749937	non-coding RNA
PALM3	0.36457	0.986959	19	14164178	protein-coding gene
PFKFB2	0.36462	0.986959	1	207226619	protein-coding gene
CD38	0.36464	0.986959	4	15779887	protein-coding gene
RNF24	0.36468	0.986959	20	3907955	protein-coding gene
OR4C6	0.36472	0.986959	11	55432642	protein-coding gene
MCEE	0.36482	0.986959	2	71336805	protein-coding gene
LINC02150	0.36482	0.986959	5	16373469	non-coding RNA
ZNF530	0.36488	0.986959	19	58111252	protein-coding gene
FSD1	0.36488	0.986959	19	4304590	protein-coding gene
KRT25	0.36488	0.986959	17	38904272	protein-coding gene
PIK3IP1	0.36493	0.986959	22	31677578	protein-coding gene
LOC101930370	0.36494	0.986959	4	174065386	unknown
TADA2A	0.36496	0.986959	17	35767311	protein-coding gene
ZSCAN21	0.36497	0.986959	7	99647416	protein-coding gene
KATNBL1P6	0.36505	0.986959	6	147122804	pseudogene
LAMB1	0.36519	0.986959	7	107564245	protein-coding gene
SP110	0.36522	0.986959	2	231041188	protein-coding gene
MIR219B	0.36522	0.986959	9	131154899	non-coding RNA
MIR219A2	0.36522	0.986959	9	131154896	non-coding RNA
GEMIN8P4	0.36523	0.986959	1	90458823	pseudogene
QRFPR	0.36527	0.986959	4	122249796	protein-coding gene
SPTSSA	0.36529	0.986959	14	34902143	protein-coding gene
SNORA41	0.36533	0.986959	2	207026951	non-coding RNA
MYH10	0.36543	0.986959	17	8377522	protein-coding gene
KIF26B	0.3655	0.986959	1	245318286	protein-coding gene
THOC6	0.36553	0.986959	16	3074019	protein-coding gene
NKX2-1-AS1	0.36554	0.986959	14	36988482	non-coding RNA
NKX2-1	0.36554	0.986959	14	36985603	protein-coding gene
ZNF321P	0.36555	0.986959	19	53430387	pseudogene
VENTX	0.36557	0.986959	10	135051407	protein-coding gene
FGD3	0.36558	0.986959	9	95736717	protein-coding gene
OSCAR	0.36559	0.986959	19	54597932	protein-coding gene
FBRSL1	0.3656	0.986959	12	133067156	protein-coding gene
PANK2	0.3656	0.986959	20	3870448	protein-coding gene
MIR4265	0.36561	0.986959	2	109757945	non-coding RNA
NPSR1-AS1	0.36561	0.986959	7	34758473	non-coding RNA
CTNNB1	0.36567	0.986959	3	41240941	protein-coding gene
SIRT6	0.3657	0.986959	19	4174105	protein-coding gene
EXPH5	0.36585	0.986959	11	108376157	protein-coding gene
MIR4765	0.3659	0.986959	2	32860321	non-coding RNA
MIR194-2HG	0.3659	0.986959	11	64658157	non-coding RNA
TARBP1	0.36598	0.986959	1	234527058	protein-coding gene
ZBTB41	0.36598	0.986959	1	197122813	protein-coding gene
VTI1A	0.366	0.986959	10	114206745	protein-coding gene
MAP3K2	0.36603	0.986959	2	128056244	protein-coding gene
LINC00643	0.36608	0.986959	14	62584074	non-coding RNA
TAS2R7	0.36609	0.986959	12	10954130	protein-coding gene
COL3A1	0.36621	0.986959	2	189839098	protein-coding gene
TTLL10	0.36623	0.986959	1	1115076	protein-coding gene
LOC107985820	0.36627	0.986959	2	124769511	unknown
CCDC9	0.36633	0.986959	19	47759730	protein-coding gene
IFIT5	0.36635	0.986959	10	91174324	protein-coding gene
MRPS22	0.36639	0.986959	3	139062860	protein-coding gene
DDX28	0.36647	0.986959	16	68055176	protein-coding gene
LOC101929165	0.36649	0.986959	10	76672543	unknown
MIR4324	0.3665	0.986959	19	49812053	non-coding RNA
TSPAN16	0.3666	0.986959	19	11406814	protein-coding gene
NELL1	0.36668	0.986959	11	20691096	protein-coding gene
LOC100129434	0.36673	0.986959	2	56400668	unknown
LOC102724360	0.36675	0.986959	19	19051062	unknown
ZBTB40	0.36677	0.986959	1	22778343	protein-coding gene
GATA3-AS1	0.36682	0.986959	10	8094205	non-coding RNA
C19orf84	0.36683	0.986959	19	51891542	protein-coding gene
C22orf34	0.36687	0.986959	22	50014103	other
MIR192	0.36705	0.986959	11	64658608	non-coding RNA
MIR194-2	0.36705	0.986959	11	64658826	non-coding RNA
CCAT1	0.36707	0.986959	8	128219626	non-coding RNA
WEE1	0.36712	0.986959	11	9596233	protein-coding gene
FXYD6-FXYD2	0.36717	0.986959	11	117690789	other
LOC283710	0.36718	0.986959	15	31514970	unknown
OR10A3	0.36718	0.986959	11	7960122	protein-coding gene
MIR624	0.36718	0.986959	14	31483851	non-coding RNA
LINC02274	0.36722	0.986959	14	74289261	non-coding RNA
DNAJA3	0.36736	0.986959	16	4475805	protein-coding gene
MOB3A	0.36741	0.986959	19	2071034	protein-coding gene
SLC2A1	0.36752	0.986959	1	43391045	protein-coding gene
CNOT7	0.36766	0.986959	8	17089020	protein-coding gene
MSX2P1	0.36773	0.986959	17	56234319	pseudogene
TDRD12	0.36776	0.986959	19	33210678	protein-coding gene
URB1	0.36778	0.986959	21	33683329	protein-coding gene
HNRNPA2B1	0.3678	0.986959	7	26229555	protein-coding gene
LINC01619	0.36787	0.986959	12	92378751	non-coding RNA
SCRIB	0.36787	0.986959	8	144873089	protein-coding gene
LOC101928386	0.36789	0.986959	2	144694633	unknown
PDXDC2P-NPIPB14P	0.36795	0.986959	16	70010201	unknown
ISY1-RAB43	0.36795	0.986959	3	128806411	other
SLC25A13	0.36811	0.986959	7	95749531	protein-coding gene
DENND4B	0.36818	0.986959	1	153901976	protein-coding gene
RBP2	0.36825	0.986959	3	139171725	protein-coding gene
ZNF134	0.36826	0.986959	19	58125586	protein-coding gene
ARL4A	0.36827	0.986959	7	12726910	protein-coding gene
MIR7853	0.3684	0.986959	6	6169536	non-coding RNA
MIR5683	0.3684	0.986959	6	6169566	non-coding RNA
MAPK12	0.3684	0.986959	22	50691329	protein-coding gene
MAMDC2	0.36846	0.986959	9	72658496	protein-coding gene
RSPH14	0.36849	0.986959	22	23401592	protein-coding gene
HIST4H4	0.36856	0.986959	12	14923653	protein-coding gene
MAGI2-AS3	0.36857	0.986959	7	79083275	non-coding RNA
FAM214B	0.36857	0.986959	9	35104117	protein-coding gene
BDKRB2	0.36866	0.986959	14	96671134	protein-coding gene
FAM163A	0.36868	0.986959	1	179712297	protein-coding gene
NBPF6	0.3687	0.986959	1	108992903	protein-coding gene
MIR1244-1	0.36871	0.986959	2	232578023	non-coding RNA
MIR1244-2	0.36871	0.986959	2	232578023	non-coding RNA
MIR1244-3	0.36871	0.986959	2	232578023	non-coding RNA
MIR1244-4	0.36871	0.986959	2	232578023	non-coding RNA
KRTAP5-11	0.36881	0.986959	11	71292900	protein-coding gene
SNORA112	0.36888	0.986959	2	96880376	non-coding RNA
NR1D2	0.36891	0.986959	3	23987611	protein-coding gene
EPG5	0.36891	0.986959	18	43427573	protein-coding gene
LOC440982	0.36896	0.986959	3	147139113	unknown
TMEM132C	0.36913	0.986959	12	128751947	protein-coding gene
LINC00665	0.36926	0.986959	19	36810617	non-coding RNA
PLAGL1	0.36931	0.986959	6	144261436	protein-coding gene
GATA4	0.36932	0.986959	8	11565364	protein-coding gene
LOC727896	0.36933	0.986959	18	2943212	unknown
SERF2-C15ORF63	0.36944	0.986959	15	44084173	unknown
SERPINB13	0.36951	0.986959	18	61254533	protein-coding gene
FRMPD2	0.36955	0.986959	10	49364601	protein-coding gene
GLUD1	0.36962	0.986959	10	88809958	protein-coding gene
NXF1	0.36965	0.986959	11	62559597	protein-coding gene
LOC100132111	0.36968	0.986959	1	151810944	unknown
SYT7	0.36976	0.986959	11	61281187	protein-coding gene
PRC1	0.36977	0.986959	15	91509267	protein-coding gene
ZNF114	0.36984	0.986959	19	48774501	protein-coding gene
FAM120AOS	0.36985	0.986959	9	96208776	protein-coding gene
AMBN	0.36987	0.986959	4	71457974	protein-coding gene
DUSP19	0.36989	0.986959	2	183943286	protein-coding gene
C17orf100	0.36993	0.986959	17	6555058	protein-coding gene
KLC1	0.36994	0.986959	14	104095524	protein-coding gene
SLC36A3	0.36994	0.986959	5	150655925	protein-coding gene
SH3D21	0.36995	0.986959	1	36772707	protein-coding gene
FAM107B	0.36999	0.986959	10	14560555	protein-coding gene
LOC101409256	0.37002	0.986959	7	90025605	unknown
TNPO2	0.37014	0.986959	19	12810007	protein-coding gene
SPATA24	0.3702	0.986959	5	138732455	protein-coding gene
ZYX	0.37021	0.986959	7	143078359	protein-coding gene
LOC257396	0.3703	0.986959	5	52405671	unknown
BCLAF1	0.37037	0.986959	6	136578000	protein-coding gene
POU1F1	0.37039	0.986959	3	87308782	protein-coding gene
LINC01657	0.37039	0.986959	1	175846478	non-coding RNA
CHST11	0.37041	0.986959	12	104850691	protein-coding gene
CSMD2	0.37044	0.986959	1	33979598	protein-coding gene
MIR3153	0.37047	0.986959	9	91927139	non-coding RNA
CKS2	0.37047	0.986959	9	91926109	protein-coding gene
SLC9A3	0.37055	0.986959	5	472100	protein-coding gene
PEX1	0.37061	0.986959	7	92116336	protein-coding gene
LINC01987	0.37062	0.986959	17	75718953	non-coding RNA
MIR4518	0.37067	0.986959	16	30515239	non-coding RNA
PHF13	0.37068	0.986959	1	6673755	protein-coding gene
MMACHC	0.3707	0.986959	1	45965855	protein-coding gene
ANKRD13A	0.37073	0.986959	12	110437234	protein-coding gene
METTL15	0.37077	0.986959	11	28129797	protein-coding gene
CHD9	0.37078	0.986959	16	53242367	protein-coding gene
MIR337	0.37083	0.986959	14	101340829	non-coding RNA
MIR665	0.37083	0.986959	14	101341369	non-coding RNA
NUP43	0.37092	0.986959	6	150045451	protein-coding gene
DNER	0.371	0.986959	2	230222344	protein-coding gene
MRGPRD	0.37102	0.986959	11	68747489	protein-coding gene
AFG1L	0.37102	0.986959	6	108616077	protein-coding gene
DNAJC27-AS1	0.37103	0.986959	2	25194980	non-coding RNA
ZDBF2	0.37106	0.986959	2	207139751	protein-coding gene
WDR46	0.37107	0.986959	6	33246879	protein-coding gene
MAPK8	0.37118	0.986959	10	49609654	protein-coding gene
PKN1	0.37122	0.986959	19	14551085	protein-coding gene
LINC00210	0.37126	0.986959	1	218066241	non-coding RNA
NELFA	0.37127	0.986959	4	1984440	protein-coding gene
SENP8	0.37129	0.986959	15	72410630	protein-coding gene
LOC102723831	0.3713	0.986959	6	151517807	unknown
TMEM184B	0.37132	0.986959	22	38615297	protein-coding gene
ZFP41	0.37134	0.986959	8	144329097	protein-coding gene
LINC01016	0.37142	0.986959	6	33857287	non-coding RNA
MIR6127	0.37144	0.986959	1	22959750	non-coding RNA
URM1	0.37148	0.986959	9	131133597	protein-coding gene
ANKRD6	0.37152	0.986959	6	90276556	protein-coding gene
EAPP	0.37159	0.986959	14	34985134	protein-coding gene
PPM1H	0.37163	0.986959	12	63037762	protein-coding gene
ANKRD34B	0.37164	0.986959	5	79852573	protein-coding gene
LOC100129307	0.37169	0.986959	13	78235508	unknown
LINC02490	0.37175	0.986959	15	53408561	non-coding RNA
LOC101805491	0.37177	0.986959	2	46656328	unknown
ZIC2	0.37185	0.986959	13	100634009	protein-coding gene
RNF125	0.37186	0.986959	18	29598444	protein-coding gene
TTC30B	0.37194	0.986959	2	178414880	protein-coding gene
NAA40	0.37201	0.986959	11	63706802	protein-coding gene
ZNF425	0.37207	0.986959	7	148799877	protein-coding gene
LOC110091776	0.3721	0.986959	21	15281768	unknown
GATA6	0.37212	0.986959	18	19749397	protein-coding gene
MIR1260A	0.3722	0.986959	14	77732560	non-coding RNA
MIR6855	0.3723	0.986959	9	132631883	non-coding RNA
UHRF2	0.37239	0.986959	9	6413150	protein-coding gene
SMIM24	0.37253	0.986959	19	3474404	protein-coding gene
LOC643441	0.37253	0.986959	1	113739403	unknown
PDLIM2	0.37253	0.986959	8	22437986	protein-coding gene
SCGB2B2	0.37253	0.986959	19	35081529	protein-coding gene
TAS2R20	0.37255	0.986959	12	11148560	protein-coding gene
CD58	0.37259	0.986959	1	117061321	protein-coding gene
ELMSAN1	0.37263	0.986959	14	74181824	protein-coding gene
DMWD	0.37268	0.986959	19	46286263	protein-coding gene
MAP3K5	0.3727	0.986959	6	136878186	protein-coding gene
C2CD2L	0.37272	0.986959	11	118978059	protein-coding gene
MYH1	0.37278	0.986959	17	10395626	protein-coding gene
ZHX3	0.3728	0.986959	20	39807088	protein-coding gene
MIR340	0.37285	0.986959	5	179442302	non-coding RNA
FLJ34503	0.3729	0.986959	6	114225550	unknown
DERL2	0.3729	0.986959	17	5374570	protein-coding gene
CDCP2	0.37291	0.986959	1	54604667	protein-coding gene
POU2F1	0.37292	0.986959	1	167298280	protein-coding gene
ZBTB17	0.37299	0.986959	1	16268363	protein-coding gene
TYW1	0.373	0.986959	7	66461791	protein-coding gene
MIR4451	0.373	0.986959	4	86643620	non-coding RNA
FIZ1	0.373	0.986959	19	56102736	protein-coding gene
KRTAP2-1	0.37307	0.986959	17	39202795	protein-coding gene
ZNHIT1	0.37318	0.986959	7	100860984	protein-coding gene
MFAP3L	0.37319	0.986959	4	170952925	protein-coding gene
HMGN3-AS1	0.37325	0.986959	6	79943390	non-coding RNA
MIR516B1	0.37334	0.986959	19	54240098	non-coding RNA
TMEM141	0.37335	0.986959	9	139685776	protein-coding gene
MIR1238	0.37335	0.986959	19	10662797	non-coding RNA
SLC9A3-AS1	0.37338	0.986959	5	473350	non-coding RNA
MIR6891	0.37339	0.986959	6	31323000	non-coding RNA
OAZ3	0.3734	0.986959	1	151739130	protein-coding gene
NEU1	0.37341	0.986959	6	31826828	protein-coding gene
LINC02510	0.37357	0.986959	4	138114909	non-coding RNA
LINC00319	0.37358	0.986959	21	44869903	non-coding RNA
TTF1	0.37366	0.986959	9	135250936	protein-coding gene
PHACTR3	0.37367	0.986959	20	58296264	protein-coding gene
DTWD1	0.37373	0.986959	15	49913225	protein-coding gene
ANKRD36BP1	0.3738	0.986959	1	168214818	pseudogene
MRPL30	0.37385	0.986959	2	99797541	protein-coding gene
UPK2	0.37391	0.986959	11	118827007	protein-coding gene
LOC101929705	0.37393	0.986959	6	43963460	unknown
SH3BGRL3	0.37398	0.986959	1	26606212	protein-coding gene
FOXP1	0.37405	0.986959	3	71247033	protein-coding gene
ZNF7	0.37408	0.986959	8	146052944	protein-coding gene
TTF2	0.3741	0.986959	1	117602948	protein-coding gene
FARSB	0.37413	0.986959	2	223436161	protein-coding gene
MIR3189	0.37424	0.986959	19	18497371	non-coding RNA
RPUSD2	0.37426	0.986959	15	40861491	protein-coding gene
ZIM3	0.37451	0.986959	19	57645463	protein-coding gene
BICRAL	0.37457	0.986959	6	42788793	protein-coding gene
BCKDHB	0.3747	0.986959	6	80816326	protein-coding gene
RBM14	0.37475	0.986959	11	66384052	protein-coding gene
HECW2	0.37476	0.986959	2	197059093	protein-coding gene
KLHL36	0.37478	0.986959	16	84682116	protein-coding gene
LOC102723809	0.37479	0.986959	14	64980868	unknown
DEDD	0.3748	0.986959	1	161090768	protein-coding gene
PXK	0.37481	0.986959	3	58319032	protein-coding gene
MFSD1	0.37482	0.986959	3	158519714	protein-coding gene
RGPD3	0.37482	0.986959	2	107021135	protein-coding gene
FABP7	0.37484	0.986959	6	123100619	protein-coding gene
BLVRA	0.37485	0.986959	7	43798271	protein-coding gene
GNPDA1	0.37486	0.986959	5	141380233	protein-coding gene
LOC105372990	0.37487	0.986959	22	30828672	unknown
MIR6082	0.3749	0.986959	4	172107334	non-coding RNA
OR1J2	0.37491	0.986959	9	125273080	protein-coding gene
MIAT	0.37496	0.986959	22	27053445	non-coding RNA
DNAAF3	0.37502	0.986959	19	55670028	protein-coding gene
PSMG4	0.37505	0.986959	6	3259161	protein-coding gene
IMP4	0.37506	0.986959	2	131099797	protein-coding gene
CHRND	0.37512	0.986959	2	233390869	protein-coding gene
MIR4698	0.37512	0.986959	12	47581594	non-coding RNA
GSTM5	0.37516	0.986959	1	110254863	protein-coding gene
CMC2	0.37517	0.986959	16	81009691	protein-coding gene
PPOX	0.37518	0.986959	1	161136170	protein-coding gene
B4GALT3	0.37518	0.986959	1	161141099	protein-coding gene
C18orf61	0.37522	0.986959	18	12200777	unknown
WDR88	0.37533	0.986959	19	33622997	protein-coding gene
SLC22A2	0.37537	0.986959	6	160637793	protein-coding gene
SNX22	0.3754	0.986959	15	64443915	protein-coding gene
RNASE1	0.37547	0.986959	14	21269514	protein-coding gene
CDK5R2	0.37562	0.986959	2	219824349	protein-coding gene
GOLGA2P11	0.37576	0.986959	15	62534727	pseudogene
LOC101927402	0.37579	0.986959	2	64749322	unknown
LINC02232	0.3759	0.986959	4	65779998	non-coding RNA
USP21	0.37592	0.986959	1	161129253	protein-coding gene
MIR372	0.37593	0.986959	19	54291143	non-coding RNA
MIR6778	0.37598	0.986959	17	18244127	non-coding RNA
FOXE3	0.37599	0.986959	1	47881743	protein-coding gene
RFC3	0.376	0.986959	13	34392205	protein-coding gene
SELENOW	0.37601	0.986959	19	48281828	protein-coding gene
NDUFB8	0.37604	0.986959	10	102283485	protein-coding gene
EIF4H	0.37613	0.986959	7	73588705	protein-coding gene
RASA4DP	0.37616	0.986959	7	102319154	pseudogene
ALG8	0.3762	0.986959	11	77811987	protein-coding gene
LOC400794	0.37624	0.986959	1	165446078	unknown
PRKAR1A	0.37627	0.986959	17	66511534	protein-coding gene
SLC36A4	0.37631	0.986959	11	92877336	protein-coding gene
CACNA2D1	0.37636	0.986959	7	81679651	protein-coding gene
MIR548AB	0.37643	0.986959	3	103242876	non-coding RNA
ZNF333	0.37645	0.986959	19	14800851	protein-coding gene
KIAA1024L	0.37647	0.986959	5	129083883	protein-coding gene
SOD2-OT1	0.37654	0.986959	6	160181290	non-coding RNA
LINC00664	0.37656	0.986959	19	21666516	non-coding RNA
PSMD2	0.3766	0.986959	3	184018368	protein-coding gene
SNORA70E	0.37661	0.986959	11	82752505	non-coding RNA
MDGA2	0.37661	0.986959	14	47527819	protein-coding gene
WFDC21P	0.37664	0.986959	17	58160926	pseudogene
PAN2	0.37669	0.986959	12	56710006	protein-coding gene
PAGR1	0.37669	0.986959	16	29827527	protein-coding gene
MIA2	0.37671	0.986959	14	39736327	protein-coding gene
NDUFA4	0.37673	0.986959	7	10971579	protein-coding gene
CAMK1G	0.37689	0.986959	1	209757044	protein-coding gene
LOC101927960	0.3769	0.986959	2	209407366	unknown
TBC1D5	0.37691	0.986959	3	17198653	protein-coding gene
KLK4	0.37692	0.986959	19	51409607	protein-coding gene
NOM1	0.37692	0.986959	7	156742416	protein-coding gene
VWA3A	0.37696	0.986959	16	22103858	protein-coding gene
LOC285505	0.37698	0.986959	4	159091903	unknown
TMEM159	0.37708	0.986959	16	21169697	protein-coding gene
MIR6746	0.37716	0.986959	11	61645687	non-coding RNA
SPDYE6	0.3772	0.986959	7	101986185	protein-coding gene
SLC46A3	0.37722	0.986959	13	29274217	protein-coding gene
DDX23	0.37726	0.986959	12	49223538	protein-coding gene
GOSR1	0.37732	0.986959	17	28804425	protein-coding gene
MAGOH	0.37737	0.986959	1	53692563	protein-coding gene
LINC01354	0.37737	0.986959	1	234663636	non-coding RNA
ACTN2	0.3774	0.986959	1	236849753	protein-coding gene
GPR62	0.3774	0.986959	3	51989329	protein-coding gene
LINC00520	0.37741	0.986959	14	56247852	non-coding RNA
CIITA	0.37741	0.986959	16	10971054	protein-coding gene
LINC00244	0.37745	0.986959	7	156333184	non-coding RNA
GPR139	0.37748	0.986959	16	20042806	protein-coding gene
C1orf50	0.37757	0.986959	1	43232915	protein-coding gene
FGF8	0.37763	0.986959	10	103529886	protein-coding gene
NPM3	0.37763	0.986959	10	103541081	protein-coding gene
SNORD13E	0.37765	0.986959	15	65989170	non-coding RNA
MIR5001	0.37772	0.986959	2	233415183	non-coding RNA
SINHCAF	0.37774	0.986959	12	31433519	protein-coding gene
CRYGS	0.37775	0.986959	3	186256227	protein-coding gene
SNORA71E	0.3778	0.986959	20	37076725	non-coding RNA
HRH2	0.37782	0.986959	5	175108463	protein-coding gene
LOC100507351	0.37785	0.986959	17	75543022	unknown
GC	0.37791	0.986959	4	72607410	protein-coding gene
SNHG8	0.37794	0.986959	4	119199916	non-coding RNA
SNORA24	0.37794	0.986959	4	119200344	non-coding RNA
HSPB8	0.37794	0.986959	12	119616594	protein-coding gene
IL1R1	0.37795	0.986959	2	102770400	protein-coding gene
CPS1-IT1	0.37797	0.986959	2	211482294	non-coding RNA
RTL1	0.37802	0.986959	14	101346991	protein-coding gene
LINC01841	0.37805	0.986959	19	14416269	non-coding RNA
C12orf40	0.37808	0.986959	12	40019968	protein-coding gene
ACKR3	0.37808	0.986959	2	237478379	protein-coding gene
NPPB	0.37808	0.986959	1	11917520	protein-coding gene
ANKRD9	0.3781	0.986959	14	102969985	protein-coding gene
AXDND1	0.37811	0.986959	1	179335106	protein-coding gene
LOC100287896	0.37813	0.986959	11	74204429	unknown
IDH2	0.37815	0.986959	15	90627210	protein-coding gene
DERL1	0.37818	0.986959	8	124025403	protein-coding gene
BAIAP3	0.37826	0.986959	16	1386197	protein-coding gene
NMNAT3	0.37831	0.986959	3	139279024	protein-coding gene
GRM5	0.37835	0.986959	11	88237743	protein-coding gene
DHDDS	0.37835	0.986959	1	26758772	protein-coding gene
GOLGA6L9	0.37841	0.986959	15	83098709	protein-coding gene
GOLGA6L17P	0.37841	0.986959	15	82804002	pseudogene
GMIP	0.37844	0.986959	19	19740281	protein-coding gene
PAPD5	0.37845	0.986959	16	50186828	protein-coding gene
LCA5L	0.37851	0.986959	21	40777769	protein-coding gene
NRARP	0.37857	0.986959	9	140194082	protein-coding gene
LINC02372	0.3786	0.986959	12	127354039	non-coding RNA
TNFAIP8L1	0.37864	0.986959	19	4640028	protein-coding gene
PRELID3A	0.37865	0.986959	18	12420187	protein-coding gene
LINC00996	0.37888	0.986959	7	150130741	non-coding RNA
MINDY4	0.37889	0.986959	7	30811032	protein-coding gene
SLC25A25-AS1	0.3789	0.986959	9	130873449	non-coding RNA
LINC01119	0.37891	0.986959	2	47055002	non-coding RNA
CCER2	0.37893	0.986959	19	39399619	protein-coding gene
UCMA	0.37894	0.986959	10	13263765	protein-coding gene
PEMT	0.37915	0.986959	17	17408876	protein-coding gene
TMEM175	0.37916	0.986959	4	926174	protein-coding gene
L3HYPDH	0.37916	0.986959	14	59939405	protein-coding gene
TOR2A	0.37927	0.986959	9	130493802	protein-coding gene
PIK3C2G	0.37939	0.986959	12	18414473	protein-coding gene
CACNA1S	0.37941	0.986959	1	201008639	protein-coding gene
LOC105371849	0.37944	0.986959	17	58156669	unknown
RETNLB	0.37945	0.986959	3	108474485	protein-coding gene
TIGD1	0.37945	0.986959	2	233412679	protein-coding gene
MEGF11	0.37951	0.986959	15	66187633	protein-coding gene
PNMA8A	0.37952	0.986959	19	46969747	protein-coding gene
GADD45A	0.37953	0.986959	1	68150859	protein-coding gene
LOC343052	0.37954	0.986959	1	153766422	unknown
MIR4259	0.3796	0.986959	1	159869768	non-coding RNA
GLRX	0.37965	0.986959	5	95149552	protein-coding gene
MIR8082	0.37967	0.986959	4	114073437	non-coding RNA
LAMA5	0.3797	0.986959	20	60884115	protein-coding gene
RNF113B	0.37974	0.986959	13	98828038	protein-coding gene
MFSD9	0.3798	0.986959	2	103331084	protein-coding gene
ZNF43	0.37994	0.986959	19	21987750	protein-coding gene
RPL37A	0.37997	0.986959	2	217363519	protein-coding gene
OR51G1	0.38004	0.986959	11	4944603	protein-coding gene
MPI	0.38012	0.986959	15	75182351	protein-coding gene
LOC105371824	0.38015	0.986959	17	48614654	unknown
ZNF519	0.38018	0.986959	18	14099941	protein-coding gene
GGT1	0.38024	0.986959	22	24999123	protein-coding gene
GGTA1P	0.38027	0.986959	9	124217318	pseudogene
CCDC183-AS1	0.3803	0.986959	9	139698378	non-coding RNA
REX1BD	0.3803	0.986959	19	18699494	protein-coding gene
MIR4540	0.38035	0.986959	9	36864250	non-coding RNA
LRRD1	0.38037	0.986959	7	91774197	protein-coding gene
TTN	0.38043	0.986959	2	179609135	protein-coding gene
CTXND1	0.38049	0.986959	15	80487820	protein-coding gene
LINC01243	0.38056	0.986959	9	31371608	non-coding RNA
FUK	0.38061	0.986959	16	70488497	protein-coding gene
TBC1D22A	0.38081	0.986959	22	47169823	protein-coding gene
ZWINT	0.38083	0.986959	10	58117198	protein-coding gene
RAD54L	0.38088	0.986959	1	46713366	protein-coding gene
HYAL1	0.38089	0.986959	3	50337319	protein-coding gene
LOC399975	0.38095	0.986959	11	129103672	unknown
VLDLR-AS1	0.38097	0.986959	9	2535654	non-coding RNA
KPNA6	0.38098	0.986959	1	32573643	protein-coding gene
MSMO1	0.38099	0.986959	4	166248817	protein-coding gene
CLLU1OS	0.38099	0.986959	12	92813878	protein-coding gene
MIR4796	0.381	0.986959	3	114462291	non-coding RNA
KAT6B	0.381	0.986959	10	76586170	protein-coding gene
ZNF451	0.38104	0.986959	6	56954827	protein-coding gene
LCN1	0.38111	0.986959	9	138413283	protein-coding gene
NUDT19	0.38114	0.986959	19	33182866	protein-coding gene
LONP2	0.38117	0.986959	16	48278077	protein-coding gene
FBLIM1	0.38122	0.986959	1	16090993	protein-coding gene
LRRC52	0.38128	0.986959	1	165513477	protein-coding gene
EIF4E2	0.38131	0.986959	2	233415515	protein-coding gene
SNORD116-25	0.38136	0.986959	15	25342808	non-coding RNA
SNORD116-26	0.38136	0.986959	15	25344644	non-coding RNA
DCAF5	0.38136	0.986959	14	69555920	protein-coding gene
SECISBP2L	0.38151	0.986959	15	49280834	protein-coding gene
DCAF11	0.38168	0.986959	14	24584493	protein-coding gene
SELENBP1	0.38172	0.986959	1	151336777	protein-coding gene
AKAP12	0.38178	0.986959	6	151646665	protein-coding gene
RFWD3	0.38186	0.986959	16	74655296	protein-coding gene
TMEM91	0.38192	0.986959	19	41883168	protein-coding gene
GDF2	0.38192	0.986959	10	48411773	protein-coding gene
PPM1M	0.38194	0.986959	3	52280185	protein-coding gene
OR11H6	0.3821	0.986959	14	20691868	protein-coding gene
LOC100129940	0.38216	0.986959	12	66267591	unknown
NT5C1B	0.38221	0.986959	2	18744136	protein-coding gene
NT5C1B-RDH14	0.38221	0.986959	2	18735988	other
LINC01005	0.38222	0.986959	7	63484795	non-coding RNA
BTF3	0.38223	0.986959	5	72794249	protein-coding gene
TROVE2	0.38233	0.986959	1	193029003	protein-coding gene
MIR4439	0.38234	0.986959	2	225875177	non-coding RNA
MSL1	0.38236	0.986959	17	38278789	protein-coding gene
SON	0.38251	0.986959	21	34915343	protein-coding gene
SLC9B1	0.38258	0.986959	4	103822084	protein-coding gene
KRBA1	0.38259	0.986959	7	149412101	protein-coding gene
LRRC37A4P	0.38259	0.986959	17	43583248	pseudogene
NEK4	0.38261	0.986959	3	52771513	protein-coding gene
ALX1	0.38267	0.986959	12	85674035	protein-coding gene
BHMT2	0.38267	0.986959	5	78365546	protein-coding gene
LINC02105	0.3827	0.986959	5	53071880	non-coding RNA
ZNF572	0.38273	0.986959	8	125985538	protein-coding gene
ADNP	0.38274	0.986959	20	49505454	protein-coding gene
MIR6739	0.38275	0.986959	1	201832500	non-coding RNA
RNF135	0.3828	0.986959	17	29297955	protein-coding gene
NOX3	0.38289	0.986959	6	155716501	protein-coding gene
CEP68	0.38295	0.986959	2	65283494	protein-coding gene
TOMM22	0.38298	0.986959	22	39077953	protein-coding gene
COPS7A	0.383	0.986959	12	6833448	protein-coding gene
FUCA1	0.38303	0.986959	1	24171571	protein-coding gene
IFI27	0.3831	0.986959	14	94577160	protein-coding gene
LOC102724357	0.38316	0.986959	6	169467880	unknown
ZNF354A	0.3832	0.986959	5	178138521	protein-coding gene
LOC101927503	0.38321	0.986959	11	1049777	unknown
NPAS4	0.38326	0.986959	11	66188474	protein-coding gene
RCN1	0.38334	0.986959	11	32112476	protein-coding gene
SPDYA	0.38334	0.986959	2	29038862	protein-coding gene
ELOC	0.3834	0.986959	8	74857372	protein-coding gene
CAP1	0.38346	0.986959	1	40506522	protein-coding gene
C16orf71	0.38357	0.986959	16	4784288	protein-coding gene
MIR4729	0.38358	0.986959	17	57443443	non-coding RNA
C10orf120	0.38365	0.986959	10	124457224	protein-coding gene
CFLAR	0.38371	0.986959	2	202004997	protein-coding gene
LINC02529	0.38375	0.986959	6	159804562	non-coding RNA
SERPINA10	0.38376	0.986959	14	94749649	protein-coding gene
OCA2	0.38382	0.986959	15	28000022	protein-coding gene
NAT2	0.38386	0.986959	8	18248754	protein-coding gene
ZNF217	0.38389	0.986959	20	52183609	protein-coding gene
MIR4282	0.38395	0.986959	6	73677409	non-coding RNA
SLC35G1	0.38409	0.986959	10	95653726	protein-coding gene
MIR7161	0.38419	0.986959	6	159030738	non-coding RNA
LPP	0.3842	0.986959	3	187943192	protein-coding gene
SNORA50A	0.38422	0.986959	16	58593699	non-coding RNA
TOP1P2	0.38442	0.986959	22	25160467	pseudogene
LINC00454	0.38442	0.986959	13	114581600	non-coding RNA
TES	0.38444	0.986959	7	115863004	protein-coding gene
ALB	0.38449	0.986959	4	74269955	protein-coding gene
LINC01317	0.38451	0.986959	2	33931952	non-coding RNA
PUS1	0.38452	0.986959	12	132413812	protein-coding gene
DNAJC5G	0.38453	0.986959	2	27498288	protein-coding gene
MIR4445	0.38455	0.986959	3	109321674	non-coding RNA
CRTC3	0.38464	0.986959	15	91073117	protein-coding gene
KRTAP13-1	0.38478	0.986959	21	31768391	protein-coding gene
KIAA0232	0.38479	0.986959	4	6784458	protein-coding gene
TMEM170B	0.38484	0.986959	6	11538459	protein-coding gene
MED19	0.38484	0.986959	11	57471180	protein-coding gene
SNORD143	0.38489	0.986959	4	83817005	non-coding RNA
MUC17	0.3849	0.986959	7	100663363	protein-coding gene
ELAVL1	0.3849	0.986959	19	8023456	protein-coding gene
GPC6-AS2	0.38498	0.986959	13	94470676	non-coding RNA
LMBR1L	0.38502	0.986959	12	49490922	protein-coding gene
FANK1-AS1	0.38508	0.986959	10	127660756	non-coding RNA
STARD7-AS1	0.38509	0.986959	2	96874153	non-coding RNA
TMEM132E	0.38511	0.986959	17	32907767	protein-coding gene
MRPL57	0.38513	0.986959	13	21750371	protein-coding gene
CHPT1	0.38513	0.986959	12	102091416	protein-coding gene
MRPL54	0.38514	0.986959	19	3762664	protein-coding gene
DPYSL4	0.38525	0.986959	10	134000413	protein-coding gene
DNMT3L	0.38533	0.986959	21	45666221	protein-coding gene
LOC286178	0.38537	0.986959	8	58658707	unknown
LINC01365	0.38547	0.986959	4	120720260	non-coding RNA
ANXA3	0.38563	0.986959	4	79472741	protein-coding gene
TET1	0.38567	0.986959	10	70320116	protein-coding gene
LINC00417	0.38569	0.986959	13	19312239	unknown
PCDHGB7	0.38574	0.986959	5	140797259	other
LY86-AS1	0.38584	0.986959	6	6346697	non-coding RNA
MIR548AG1	0.38586	0.986959	4	61788336	non-coding RNA
LOC105372833	0.38587	0.986959	21	45670695	unknown
SGMS1	0.38596	0.986959	10	52065344	protein-coding gene
FOXL1	0.38596	0.986959	16	86612114	protein-coding gene
EEF1E1-BLOC1S5	0.38599	0.986959	6	8013799	other
ABCC12	0.38599	0.986959	16	48116883	protein-coding gene
L2HGDH	0.38615	0.986959	14	50709151	protein-coding gene
ZNF818P	0.38618	0.986959	19	53716200	pseudogene
METTL25	0.38619	0.986959	12	82752275	protein-coding gene
NPTN	0.3862	0.986959	15	73852343	protein-coding gene
GBP5	0.38621	0.986959	1	89724633	protein-coding gene
BMP8B	0.38626	0.986959	1	40222853	protein-coding gene
NMT1	0.38634	0.986959	17	43138666	protein-coding gene
MIR6720	0.38656	0.986959	6	1390548	non-coding RNA
OR6C1	0.38658	0.986959	12	55714383	protein-coding gene
TRIP12	0.3866	0.986959	2	230696962	protein-coding gene
BEND6	0.38672	0.986959	6	56819772	protein-coding gene
LY6G6D	0.38676	0.986959	6	31683132	protein-coding gene
BST2	0.38692	0.986959	19	17513747	protein-coding gene
SRP19	0.38695	0.986959	5	112196884	protein-coding gene
KLF3-AS1	0.38701	0.986959	4	38614321	non-coding RNA
ANKRD54	0.38704	0.986959	22	38226861	protein-coding gene
BOK	0.38706	0.986959	2	242498145	protein-coding gene
TMPO-AS1	0.38707	0.986959	12	98906750	non-coding RNA
MIR6870	0.38708	0.986959	20	10630283	non-coding RNA
PHACTR2	0.38709	0.986959	6	143999101	protein-coding gene
C6orf201	0.3871	0.986959	6	4079439	protein-coding gene
ZNF8	0.38712	0.986959	19	58790317	protein-coding gene
NUTM2F	0.38717	0.986959	9	97080477	protein-coding gene
OR4D5	0.3872	0.986959	11	123810323	protein-coding gene
PCDHGA11	0.38723	0.986959	5	140800536	other
BTNL9	0.38725	0.986959	5	180467224	protein-coding gene
PDLIM4	0.38727	0.986959	5	131593350	protein-coding gene
NCOR1	0.38728	0.986959	17	15994883	protein-coding gene
LOC105377975	0.38757	0.986959	6	119870972	unknown
FN3KRP	0.38759	0.986959	17	80674581	protein-coding gene
LINC01299	0.3876	0.986959	8	66439242	non-coding RNA
LINC01812	0.38761	0.986959	2	68023185	non-coding RNA
PABPN1L	0.38768	0.986959	16	88929747	protein-coding gene
C1orf87	0.38776	0.986959	1	60456065	protein-coding gene
IPW	0.38786	0.986959	15	25361691	non-coding RNA
IL1RN	0.3879	0.986959	2	113885137	protein-coding gene
CCT8L2	0.3879	0.986959	22	17071647	protein-coding gene
PDYN-AS1	0.38793	0.986959	20	1927855	non-coding RNA
WDR41	0.38796	0.986959	5	76726757	protein-coding gene
MARCH9	0.38801	0.986959	12	58148880	protein-coding gene
SIRT4	0.38809	0.986959	12	120740123	protein-coding gene
JDP2	0.38815	0.986959	14	75898836	protein-coding gene
HES6	0.38818	0.986959	2	239146907	protein-coding gene
MIR5687	0.3882	0.986959	5	54804677	non-coding RNA
KRTAP5-7	0.38826	0.986959	11	71238312	protein-coding gene
MIR3668	0.3884	0.986959	6	140526388	non-coding RNA
MIR518C	0.38841	0.986959	19	54211988	non-coding RNA
SUMF2	0.38842	0.986959	7	56131916	protein-coding gene
CXCL12	0.38848	0.986959	10	44872509	protein-coding gene
NUP107	0.38858	0.986959	12	69080730	protein-coding gene
LINC01206	0.3886	0.986959	3	181670151	non-coding RNA
MAPT-AS1	0.3886	0.986959	17	43920721	non-coding RNA
SLC12A3	0.38864	0.986959	16	56899118	protein-coding gene
C2CD2	0.38866	0.986959	21	43305218	protein-coding gene
MIR4664	0.3887	0.986959	8	144815252	non-coding RNA
ARHGAP35	0.38877	0.986959	19	47421932	protein-coding gene
SCGB3A1	0.38878	0.986959	5	180017104	protein-coding gene
ZKSCAN1	0.3888	0.986959	7	99613174	protein-coding gene
GABRR2	0.38881	0.986959	6	89964185	protein-coding gene
MIR4755	0.38885	0.986959	20	32636924	non-coding RNA
SMAD7	0.38886	0.986959	18	46446222	protein-coding gene
GPATCH4	0.38886	0.986959	1	156564099	protein-coding gene
NUDT15	0.38887	0.986959	13	48611702	protein-coding gene
MIR548O	0.38897	0.986959	7	102046188	non-coding RNA
TMEM255B	0.38901	0.986959	13	114462215	protein-coding gene
RHBDL3	0.38905	0.986959	17	30593194	protein-coding gene
LOC731157	0.38911	0.986959	5	89705816	unknown
ICOSLG	0.38917	0.986959	21	45646709	protein-coding gene
MIR296	0.3892	0.986959	20	57392669	non-coding RNA
HSPA1B	0.38931	0.986959	6	31795511	protein-coding gene
RHOB	0.38931	0.986959	2	20646831	protein-coding gene
RHBDF1	0.38935	0.986959	16	108057	protein-coding gene
ARPP19	0.38946	0.986959	15	52839241	protein-coding gene
ACAT2	0.38952	0.986959	6	160183510	protein-coding gene
PPP3CB-AS1	0.38953	0.986959	10	75255509	non-coding RNA
KRT79	0.38953	0.986959	12	53215230	protein-coding gene
MIR3692	0.38962	0.986959	6	157950163	non-coding RNA
AGTR1	0.38963	0.986959	3	148447966	protein-coding gene
SLC7A10	0.38968	0.986959	19	33699569	protein-coding gene
MIR4511	0.38975	0.986959	15	66011583	non-coding RNA
ZNF550	0.38977	0.986959	19	58053203	protein-coding gene
TOPORS	0.38979	0.986959	9	32540541	protein-coding gene
ZNF264	0.38985	0.986959	19	57702867	protein-coding gene
MIR33A	0.38993	0.986959	22	42296947	non-coding RNA
MIR4652	0.38993	0.986959	7	93346239	non-coding RNA
ZW10	0.39001	0.986959	11	113603904	protein-coding gene
GPR75-ASB3	0.39007	0.986959	2	53897449	other
LINC01235	0.39011	0.986959	9	13406378	non-coding RNA
PRPF38B	0.39025	0.986959	1	109234931	protein-coding gene
CEBPA	0.39027	0.986959	19	33790839	protein-coding gene
CEBPA-AS1	0.39027	0.986959	19	33793762	non-coding RNA
CHRNA4	0.3903	0.986959	20	61974661	protein-coding gene
SPEG	0.39033	0.986959	2	220325533	protein-coding gene
DUSP1	0.39033	0.986959	5	172195092	protein-coding gene
MIR6869	0.39036	0.986959	20	1373543	non-coding RNA
C2orf54	0.39041	0.986959	2	241825464	protein-coding gene
NEK11	0.39041	0.986959	3	130746571	protein-coding gene
TPRN	0.39044	0.986959	9	140086068	protein-coding gene
GRID2	0.39049	0.986959	4	93225549	protein-coding gene
INS	0.39071	0.986959	11	2181008	protein-coding gene
LOC105376271	0.39072	0.986959	9	127961811	unknown
ALG10	0.3908	0.986959	12	34175215	protein-coding gene
LOC101927211	0.39081	0.986959	6	56979708	unknown
TXLNB	0.39084	0.986959	6	139561198	protein-coding gene
CCDC18	0.39092	0.986959	1	93646272	protein-coding gene
SNORD63B	0.39103	0.986959	5	137894657	non-coding RNA
MIR6790	0.39103	0.986959	19	6392931	non-coding RNA
ST6GALNAC1	0.39103	0.986959	17	74620837	protein-coding gene
PCDHGA7	0.39107	0.986959	5	140762305	other
GXYLT1	0.39111	0.986959	12	42475647	protein-coding gene
PCDHGB3	0.39111	0.986959	5	140749830	other
PCDHGA6	0.39111	0.986959	5	140753650	other
FAM189A2	0.39119	0.986959	9	71944240	protein-coding gene
RNU6ATAC	0.39144	0.986959	9	137029561	non-coding RNA
FOXCUT	0.39162	0.986959	6	1605765	non-coding RNA
SLC29A3	0.3917	0.986959	10	73079009	protein-coding gene
METTL18	0.39174	0.986959	1	169761669	protein-coding gene
MIR561	0.39186	0.986959	2	189162218	non-coding RNA
SLC39A13	0.39188	0.986959	11	47430050	protein-coding gene
FAM210B	0.39195	0.986959	20	54933982	protein-coding gene
ZNF566	0.39196	0.986959	19	36936020	protein-coding gene
NR2E3	0.39199	0.986959	15	72102887	protein-coding gene
BARX1-AS1	0.392	0.986959	9	96718115	non-coding RNA
MIR1254-1	0.392	0.986959	10	70519074	non-coding RNA
FAM225B	0.39202	0.986959	9	115867002	non-coding RNA
TTLL8	0.39203	0.986959	22	50457003	protein-coding gene
ZNF223	0.39206	0.986959	19	44556163	protein-coding gene
CYTOR	0.39206	0.986959	2	87769468	non-coding RNA
CNPY2	0.39213	0.986959	12	56708257	protein-coding gene
PGA5	0.3922	0.986959	11	61008647	protein-coding gene
MAP3K21	0.39223	0.986959	1	233463513	protein-coding gene
LIM2	0.39225	0.986959	19	51883162	protein-coding gene
RHOT2	0.39227	0.986959	16	718082	protein-coding gene
LINC02073	0.39228	0.986959	17	49512787	non-coding RNA
LMOD1	0.39228	0.986959	1	201865583	protein-coding gene
TRAM2	0.39235	0.986959	6	52362199	protein-coding gene
TCP1	0.39235	0.986959	6	160199529	protein-coding gene
ESRP1	0.3924	0.986959	8	95653363	protein-coding gene
C19orf33	0.39241	0.986959	19	38794800	protein-coding gene
SEC61A2	0.39242	0.986959	10	12171639	protein-coding gene
BIRC2	0.39243	0.986959	11	102218104	protein-coding gene
TREML3P	0.3925	0.986959	6	41176291	pseudogene
PCDHGA9	0.39251	0.986959	5	140782519	other
SPATA32	0.39252	0.986959	17	43331759	protein-coding gene
FAM171A1	0.39253	0.986959	10	15253643	protein-coding gene
NDUFC2	0.39255	0.986959	11	77779392	protein-coding gene
NTNG1	0.39256	0.986959	1	107690690	protein-coding gene
LOC101928042	0.39258	0.986959	15	32878305	unknown
TBPL2	0.39259	0.986959	14	55880929	protein-coding gene
POU2AF1	0.39261	0.986959	11	111222980	protein-coding gene
IL10RB	0.39262	0.986959	21	34638664	protein-coding gene
LOC101927310	0.39265	0.986959	15	98096513	unknown
PCDHGB5	0.39281	0.986959	5	140777694	other
RNF17	0.39288	0.986959	13	25338300	protein-coding gene
IBA57-AS1	0.39293	0.986959	1	228351786	non-coding RNA
DEFA11P	0.39305	0.986959	8	6886122	pseudogene
USP48	0.39306	0.986959	1	22054338	protein-coding gene
LINC00615	0.39306	0.986959	12	91311799	non-coding RNA
LOC101929497	0.39307	0.986959	11	127140964	unknown
ARHGAP33	0.39308	0.986959	19	36266416	protein-coding gene
EBF2	0.39325	0.986959	8	25699245	protein-coding gene
PAPPA-AS1	0.39326	0.986959	9	119160436	non-coding RNA
EYA3	0.39333	0.986959	1	28314983	protein-coding gene
PCDHGA12	0.39338	0.986959	5	140810157	other
ACTR3BP5	0.39352	0.986959	10	38989726	pseudogene
TTC1	0.39356	0.986959	5	159436106	protein-coding gene
NSUN5P1	0.3936	0.986959	7	75039604	pseudogene
TUBE1	0.39361	0.986959	6	112391859	protein-coding gene
KPNA4	0.39365	0.986959	3	160212782	protein-coding gene
LINC02441	0.39367	0.986959	12	128508332	non-coding RNA
DMTN	0.39368	0.986959	8	21924008	protein-coding gene
PERM1	0.3937	0.986959	1	910578	protein-coding gene
AKAP2	0.39371	0.986959	9	112887780	protein-coding gene
ECHDC2	0.39384	0.986959	1	53361581	protein-coding gene
UGT1A5	0.39385	0.986959	2	234621637	other
DENND2A	0.39387	0.986959	7	140243377	protein-coding gene
ROBO1	0.39389	0.986959	3	78646387	protein-coding gene
OR6C74	0.39392	0.986959	12	55641071	protein-coding gene
ALX4	0.39394	0.986959	11	44282277	protein-coding gene
FAM110A	0.39395	0.986959	20	825250	protein-coding gene
LOC102724034	0.394	0.986959	15	84977315	unknown
LOC103171574	0.394	0.986959	15	84977216	unknown
CENPF	0.39402	0.986959	1	214776531	protein-coding gene
PVT1	0.39406	0.986959	8	128806778	non-coding RNA
SLC6A5	0.39407	0.986959	11	20620945	protein-coding gene
MIR4434	0.39413	0.986959	2	64752646	non-coding RNA
ARC	0.39422	0.986959	8	143692404	protein-coding gene
ETV7	0.39428	0.986959	6	36333970	protein-coding gene
MIR4694	0.39436	0.986959	11	19781549	non-coding RNA
ATP2A1	0.39439	0.986959	16	28891363	protein-coding gene
MCUB	0.39439	0.986959	4	110481354	protein-coding gene
PAUPAR	0.3944	0.986959	11	31848113	non-coding RNA
RAB3IL1	0.3944	0.986959	11	61664767	protein-coding gene
MIR6078	0.39442	0.986959	10	4033351	non-coding RNA
MIR1261	0.39448	0.986959	11	90602288	non-coding RNA
CCDC196	0.39463	0.986959	14	66953088	protein-coding gene
CASZ1	0.39463	0.986959	1	10707262	protein-coding gene
ZNF649-AS1	0.39467	0.986959	19	52391277	non-coding RNA
LINC02461	0.39477	0.986959	12	43549117	non-coding RNA
AKAP8	0.3948	0.986959	19	15464331	protein-coding gene
LOC102546294	0.39483	0.986959	5	147647869	unknown
PPP2R5B	0.39486	0.986959	11	64692142	protein-coding gene
IL17B	0.39491	0.986959	5	148753829	protein-coding gene
NDUFS4	0.39491	0.986959	5	52856462	protein-coding gene
MIR4501	0.39494	0.986959	13	97079482	non-coding RNA
LINC00479	0.39494	0.986959	21	43131679	non-coding RNA
TRIM24	0.39497	0.986959	7	138145078	protein-coding gene
LOC100289473	0.39499	0.986959	20	1754010	unknown
ZFP36L1	0.39499	0.986959	14	69254371	protein-coding gene
TSSC4	0.39501	0.986959	11	2422247	protein-coding gene
GBP2	0.39502	0.986959	1	89571815	protein-coding gene
RANBP2	0.39509	0.986959	2	109335936	protein-coding gene
MYH4	0.39517	0.986959	17	10346607	protein-coding gene
LINC01697	0.39535	0.986959	21	29462721	non-coding RNA
ZNF284	0.3954	0.986959	19	44576296	protein-coding gene
SOCS5	0.39542	0.986959	2	46926348	protein-coding gene
MAN2C1	0.39562	0.986959	15	75648132	protein-coding gene
SMIM31	0.39567	0.986959	4	165675282	protein-coding gene
GPR35	0.39571	0.986959	2	241564661	protein-coding gene
KRTAP5-5	0.39579	0.986959	11	1651032	protein-coding gene
SV2A	0.3958	0.986959	1	149874871	protein-coding gene
SF3B4	0.3958	0.986959	1	149895208	protein-coding gene
LINC00333	0.39583	0.986959	13	84714736	non-coding RNA
P2RX4	0.39586	0.986959	12	121647663	protein-coding gene
MIR521-2	0.39589	0.986959	19	54219847	non-coding RNA
MIR3664	0.39592	0.986959	11	70718374	non-coding RNA
HIST1H4E	0.39598	0.986959	6	26204872	protein-coding gene
LOC101927623	0.39603	0.986959	9	88742454	unknown
EXOG	0.39605	0.986959	3	38537762	protein-coding gene
TMEM108	0.39611	0.986959	3	132843664	protein-coding gene
OR52H1	0.39617	0.986959	11	5565790	protein-coding gene
OR5B17	0.39624	0.986959	11	58125597	protein-coding gene
C5orf17	0.39624	0.986959	5	23951456	other
SERPINF1	0.39631	0.986959	17	1674964	protein-coding gene
LMO7-AS1	0.39632	0.986959	13	76178835	non-coding RNA
NAA50	0.39633	0.986959	3	113435306	protein-coding gene
LOC101928101	0.39635	0.986959	1	154374798	unknown
IKZF2	0.39637	0.986959	2	213864410	protein-coding gene
DNAJA4	0.39656	0.986959	15	78558559	protein-coding gene
LOC100379224	0.39658	0.986959	19	44609491	unknown
LOC151174	0.39659	0.986959	2	239133753	unknown
RBPMS	0.3966	0.986959	8	30242016	protein-coding gene
SLC7A11-AS1	0.39666	0.986959	4	139010167	non-coding RNA
LARP6	0.39667	0.986959	15	71143765	protein-coding gene
PITPNB	0.39669	0.986959	22	28247656	protein-coding gene
SNORD133	0.39671	0.986959	12	50850353	non-coding RNA
MIR198	0.39683	0.986959	3	120114514	non-coding RNA
LINC02111	0.39684	0.986959	5	17379014	non-coding RNA
GJA10	0.39691	0.986959	6	90604187	protein-coding gene
TMX4	0.39703	0.986959	20	7957999	protein-coding gene
TAAR9	0.39704	0.986959	6	132859426	protein-coding gene
KCNQ1DN	0.39705	0.986959	11	2891262	non-coding RNA
TTC16	0.39718	0.986959	9	130478342	protein-coding gene
CDK7	0.39718	0.986959	5	68530621	protein-coding gene
AMFR	0.39724	0.986959	16	56395363	protein-coding gene
SMCR2	0.39724	0.986959	17	17577340	non-coding RNA
LOC101928119	0.39729	0.986959	9	97689301	unknown
LINC01612	0.3973	0.986959	4	171147741	non-coding RNA
MIR218-1	0.39731	0.986959	4	20529897	non-coding RNA
TMEM253	0.39731	0.986959	14	21567095	protein-coding gene
C9orf152	0.39744	0.986959	9	112961845	protein-coding gene
NATD1	0.39746	0.986959	17	21142183	protein-coding gene
FLJ42393	0.39756	0.986959	3	187896330	unknown
LINC01335	0.39764	0.986959	5	73602234	non-coding RNA
HGFAC	0.39775	0.986959	4	3443659	protein-coding gene
LINC02380	0.39776	0.986959	4	58292037	non-coding RNA
RNF212	0.39777	0.986959	4	1087095	protein-coding gene
MIR642B	0.39783	0.986959	19	46178189	non-coding RNA
MIR642A	0.39783	0.986959	19	46178185	non-coding RNA
RPLP0P2	0.39785	0.986959	11	61382507	pseudogene
CEBPE	0.39786	0.986959	14	23586514	protein-coding gene
TTLL6	0.39788	0.986959	17	46839592	protein-coding gene
LINC02431	0.39794	0.986959	4	171961752	non-coding RNA
KRT33A	0.39802	0.986959	17	39502344	protein-coding gene
LOC574538	0.39803	0.986959	12	246576	unknown
WHRN	0.39809	0.986959	9	117164360	protein-coding gene
GPIHBP1	0.3981	0.986959	8	144295067	protein-coding gene
LOC101928303	0.3981	0.986959	1	26551810	unknown
LOC100422556	0.39819	0.986959	15	52211159	unknown
SLC30A8	0.39821	0.986959	8	118147336	protein-coding gene
COPZ1	0.39824	0.986959	12	54718873	protein-coding gene
ZG16B	0.39825	0.986959	16	2880172	protein-coding gene
GSTA4	0.39829	0.986959	6	52842745	protein-coding gene
TEX26-AS1	0.39831	0.986959	13	31504808	non-coding RNA
YAP1	0.39834	0.986959	11	101983170	protein-coding gene
FOXK1	0.39835	0.986959	7	4721929	protein-coding gene
LMO7	0.39836	0.986959	13	76334796	protein-coding gene
SNORD98	0.39837	0.986959	10	70514928	non-coding RNA
MIR5197	0.39841	0.986959	5	143059424	non-coding RNA
XCL2	0.39846	0.986959	1	168510002	protein-coding gene
C3orf70	0.39846	0.986959	3	184794625	protein-coding gene
CDK14	0.39854	0.986959	7	90339129	protein-coding gene
PRPF6	0.39854	0.986959	20	62612430	protein-coding gene
ANAPC4	0.39856	0.986959	4	25378847	protein-coding gene
UHRF1	0.39859	0.986959	19	4910378	protein-coding gene
PPP2R1B	0.39861	0.986959	11	111608604	protein-coding gene
ISCU	0.39862	0.986959	12	108955238	protein-coding gene
FBXL5	0.39872	0.986959	4	15606006	protein-coding gene
HSPA9	0.39874	0.986959	5	137890570	protein-coding gene
MCFD2	0.39879	0.986959	2	47129008	protein-coding gene
ZNF679	0.39882	0.986959	7	63688851	protein-coding gene
PCDHGA8	0.39895	0.986959	5	140771482	other
CDKN2A	0.39902	0.986959	9	21967750	protein-coding gene
HNF1A-AS1	0.39905	0.986959	12	121407640	non-coding RNA
C17orf58	0.39911	0.986959	17	65987214	protein-coding gene
DEFB122	0.39913	0.986959	20	30009241	pseudogene
LINC01415	0.39921	0.986959	18	53441831	non-coding RNA
ZNF646	0.39924	0.986959	16	31085742	protein-coding gene
TAAR5	0.39928	0.986959	6	132909730	protein-coding gene
LOC101927204	0.39931	0.986959	11	58901445	unknown
VASH1-AS1	0.39931	0.986959	14	77248075	non-coding RNA
KIR2DL4	0.39934	0.986959	19	55315066	protein-coding gene
JADE1	0.39938	0.986959	4	129732998	protein-coding gene
RAB22A	0.39941	0.986959	20	56884770	protein-coding gene
LINC01432	0.39944	0.986959	20	22034727	non-coding RNA
MIR5693	0.39955	0.986959	13	51922702	non-coding RNA
LINC01771	0.39967	0.986959	1	53793904	non-coding RNA
CARD11	0.39969	0.986959	7	2945709	protein-coding gene
TMEM135	0.39971	0.986959	11	86748885	protein-coding gene
MYO1H	0.39973	0.986959	12	109826523	protein-coding gene
RLF	0.39976	0.986959	1	40627040	protein-coding gene
FPR2	0.39977	0.986959	19	52266641	protein-coding gene
EIF3D	0.39977	0.986959	22	36906896	protein-coding gene
MAP2	0.39978	0.986959	2	210444402	protein-coding gene
PCSK6-AS1	0.3998	0.986959	15	101874641	non-coding RNA
APOC1P1	0.39982	0.986959	19	45430059	pseudogene
GUCY2D	0.39989	0.986959	17	7905987	protein-coding gene
GOPC	0.39995	0.986959	6	117881432	protein-coding gene
TRMT12	0.39997	0.986959	8	125463047	protein-coding gene
ANKRD33	0.40005	0.986959	12	52281792	protein-coding gene
MMP17	0.40011	0.986959	12	132312937	protein-coding gene
POC1A	0.40027	0.986959	3	52109248	protein-coding gene
CHIA	0.40029	0.986959	1	111833473	protein-coding gene
MIR645	0.40037	0.986959	20	49202322	non-coding RNA
PLEKHN1	0.40038	0.986959	1	901876	protein-coding gene
THSD7B	0.40038	0.986959	2	137523131	protein-coding gene
ACOT2	0.40041	0.986959	14	74035762	protein-coding gene
CTBP1-AS2	0.40042	0.986959	4	1243227	non-coding RNA
SLC45A1	0.40047	0.986959	1	8378144	protein-coding gene
OR52R1	0.40047	0.986959	11	4824662	protein-coding gene
FBXO43	0.40051	0.986959	8	101145587	protein-coding gene
LOC102724450	0.40053	0.986959	1	6264899	unknown
CATIP-AS2	0.40058	0.986959	2	219190963	non-coding RNA
DSCR10	0.40067	0.986959	21	39578249	non-coding RNA
DSTNP2	0.40069	0.986959	12	6993845	pseudogene
CCDC74B	0.4008	0.986959	2	130896855	protein-coding gene
KLHL11	0.40085	0.986959	17	40004770	protein-coding gene
BSPRY	0.40086	0.986959	9	116111811	protein-coding gene
RILPL1	0.40094	0.986959	12	123955634	protein-coding gene
GCSH	0.40095	0.986959	16	81115551	protein-coding gene
IFI44L	0.40099	0.986959	1	79086066	protein-coding gene
SEPT1	0.40113	0.986959	16	30389453	protein-coding gene
LOC102723729	0.40113	0.986959	8	41391823	unknown
PTK2B	0.40114	0.986959	8	27183080	protein-coding gene
LINGO1-AS1	0.40115	0.986959	15	77934105	non-coding RNA
NODAL	0.4012	0.986959	10	72191691	protein-coding gene
LOC101927139	0.40121	0.986959	1	66508182	unknown
SNCG	0.40123	0.986959	10	88718287	protein-coding gene
OR51F1	0.40126	0.986959	11	4790208	protein-coding gene
FLJ45513	0.40134	0.986959	17	47923271	unknown
ASB3	0.40135	0.986959	2	53897116	protein-coding gene
PF4	0.40142	0.986959	4	74846541	protein-coding gene
SNORA89	0.40143	0.986959	14	34178142	non-coding RNA
FAM53B	0.40155	0.986959	10	126307862	protein-coding gene
RMND5A	0.40172	0.986959	2	86947413	protein-coding gene
FMNL1	0.40174	0.986959	17	43299291	protein-coding gene
C1orf74	0.40175	0.986959	1	209952552	protein-coding gene
SELENOI	0.40176	0.986959	2	26568953	protein-coding gene
DOK5	0.40184	0.986959	20	53092256	protein-coding gene
LINC02549	0.40184	0.986959	6	68936861	non-coding RNA
ITGAD	0.40185	0.986959	16	31404632	protein-coding gene
NIPAL4	0.4019	0.986959	5	156887026	protein-coding gene
DLK2	0.40196	0.986959	6	43418089	protein-coding gene
DEFB131A	0.40199	0.986959	4	9446259	protein-coding gene
SLC18A2	0.402	0.986959	10	119000583	protein-coding gene
POTEF	0.402	0.986959	2	130831107	protein-coding gene
GSG1L	0.402	0.986959	16	27798849	protein-coding gene
ACOT4	0.40204	0.986959	14	74058409	protein-coding gene
LOC101929579	0.40206	0.986959	3	107099322	unknown
OVCH2	0.40214	0.986959	11	7711154	protein-coding gene
SPCS2	0.40221	0.986959	11	74660291	protein-coding gene
NIFK	0.40224	0.986959	2	122484520	protein-coding gene
SPATA17	0.40228	0.986959	1	217804665	protein-coding gene
MIR4295	0.40229	0.986959	10	114393928	non-coding RNA
TAF8	0.40229	0.986959	6	42018250	protein-coding gene
MUC15	0.40229	0.986959	11	26580578	protein-coding gene
LINC02188	0.40231	0.986959	16	86755696	non-coding RNA
POU5F1P4	0.40239	0.986959	1	155402970	pseudogene
MIR4734	0.4024	0.986959	17	36858514	non-coding RNA
RSPO4	0.4024	0.986959	20	939095	protein-coding gene
FIBCD1	0.40241	0.986959	9	133777824	protein-coding gene
KRT3	0.40254	0.986959	12	53183468	protein-coding gene
LOC101927811	0.40262	0.986959	7	20367923	unknown
LOC101927987	0.4027	0.986959	2	79720841	unknown
OR10C1	0.4028	0.986959	6	29407715	protein-coding gene
SIGLEC16	0.40287	0.986959	19	50472856	protein-coding gene
SMIM29	0.40288	0.986959	6	34214156	protein-coding gene
KCNK17	0.40288	0.986959	6	39266776	protein-coding gene
GPR31	0.40288	0.986959	6	167570359	protein-coding gene
LINC01015	0.4029	0.986959	6	29497182	non-coding RNA
NDUFA13	0.40291	0.986959	19	19627018	protein-coding gene
FNBP4	0.403	0.986959	11	47738045	protein-coding gene
FAM151B	0.40307	0.986959	5	79783799	protein-coding gene
C18orf25	0.40309	0.986959	18	43753987	protein-coding gene
WRB-SH3BGR	0.40315	0.986959	21	40752169	unknown
ZFYVE16	0.40317	0.986959	5	79703831	protein-coding gene
LOC101928445	0.40319	0.986959	5	179022904	unknown
CDH3	0.40323	0.986959	16	68678738	protein-coding gene
LOC100507283	0.40341	0.986959	11	124670323	unknown
LCE3D	0.40347	0.986959	1	152551859	protein-coding gene
RNF115	0.40349	0.986959	1	145610989	protein-coding gene
SEPT5	0.40355	0.986959	22	19701986	protein-coding gene
PCDH9-AS4	0.4036	0.986959	13	67565017	non-coding RNA
LOC102724652	0.40374	0.986959	21	44590345	unknown
CRYAA	0.40374	0.986959	21	44589117	protein-coding gene
RALGDS	0.40375	0.986959	9	135973106	protein-coding gene
MIR3188	0.40381	0.986959	19	18392886	non-coding RNA
CIAO1	0.40387	0.986959	2	96931883	protein-coding gene
GP5	0.40392	0.986959	3	194115549	protein-coding gene
NNAT	0.40396	0.986959	20	36149607	protein-coding gene
SMC6	0.40397	0.986959	2	17845078	protein-coding gene
BLCAP	0.40403	0.986959	20	36145818	protein-coding gene
MIF	0.40408	0.986959	22	24236564	protein-coding gene
HSD17B3-AS1	0.40416	0.986959	9	99008744	non-coding RNA
ADI1	0.40419	0.986959	2	3501689	protein-coding gene
SRL	0.40419	0.986959	16	4239374	protein-coding gene
OR5AN1	0.4043	0.986959	11	59131931	protein-coding gene
PCDHGA10	0.40435	0.986959	5	140792742	other
SNAI3-AS1	0.40439	0.986959	16	88729780	non-coding RNA
NIT1	0.4044	0.986959	1	161087861	protein-coding gene
OR5P3	0.4044	0.986959	11	7846583	protein-coding gene
CACNG7	0.40442	0.986959	19	54415990	protein-coding gene
ALDH3A2	0.40444	0.986959	17	19552063	protein-coding gene
EXTL2	0.40452	0.986959	1	101337927	protein-coding gene
NAGK	0.40453	0.986959	2	71295407	protein-coding gene
DNLZ	0.40456	0.986959	9	139256351	protein-coding gene
SH3BGRL2	0.40464	0.986959	6	80340821	protein-coding gene
KHK	0.40493	0.986959	2	27309610	protein-coding gene
LINC00866	0.40497	0.986959	10	99588234	non-coding RNA
FAHD1	0.405	0.986959	16	1877224	protein-coding gene
INTS5	0.40508	0.986959	11	62414319	protein-coding gene
CRLF3	0.40513	0.986959	17	29109701	protein-coding gene
RERG	0.40519	0.986959	12	15260715	protein-coding gene
PPFIA4	0.40519	0.986959	1	202995648	protein-coding gene
SNORD3K	0.40521	0.986959	2	170672788	non-coding RNA
HDHD5-AS1	0.40522	0.986959	22	17640278	non-coding RNA
BORCS6	0.40531	0.986959	17	8091650	protein-coding gene
MLLT1	0.40539	0.986959	19	6210391	protein-coding gene
LOC100130172	0.40549	0.986959	5	137368462	unknown
NR2F2-AS1	0.40552	0.986959	15	96833672	non-coding RNA
ADGRL3-AS1	0.40555	0.986959	4	62937472	non-coding RNA
FAM196B	0.40556	0.986959	5	169288309	protein-coding gene
DPP3	0.40561	0.986959	11	66247483	protein-coding gene
ASB16	0.40562	0.986959	17	42248073	protein-coding gene
TEX35	0.40562	0.986959	1	178482211	protein-coding gene
XPNPEP1	0.40564	0.986959	10	111624523	protein-coding gene
PCBD1	0.40569	0.986959	10	72643264	protein-coding gene
PRORSD1P	0.40571	0.986959	2	55509454	pseudogene
LOC101927575	0.40571	0.986959	9	86678357	unknown
MIR5011	0.40571	0.986959	18	64748820	non-coding RNA
LOC643542	0.40579	0.986959	18	65183782	unknown
SPNS1	0.40584	0.986959	16	28986095	protein-coding gene
PAX8-AS1	0.40587	0.986959	2	113993845	non-coding RNA
SYTL2	0.40597	0.986959	11	85405264	protein-coding gene
LURAP1	0.40598	0.986959	1	46669005	protein-coding gene
LINC00924	0.40598	0.986959	15	95976321	non-coding RNA
RUNX1-IT1	0.40601	0.986959	21	36410232	non-coding RNA
LOC101929163	0.40609	0.986959	6	32222949	unknown
DNAJC17	0.40611	0.986959	15	41060066	protein-coding gene
AGXT	0.40616	0.986959	2	241808161	protein-coding gene
LINC01555	0.40625	0.986959	1	85093912	non-coding RNA
ARHGAP27P1-BPTFP1-KPNA2P3	0.40626	0.986959	17	62745779	other
GAREM1	0.40629	0.986959	18	29843483	protein-coding gene
CHEK1	0.40631	0.986959	11	125496250	protein-coding gene
LOC101926905	0.40633	0.986959	5	140425789	unknown
LINC01845	0.40634	0.986959	5	158875563	non-coding RNA
BTBD2	0.40641	0.986959	19	1985446	protein-coding gene
PCDHGB6	0.40643	0.986959	5	140787769	other
AIMP1	0.4065	0.986959	4	107237663	protein-coding gene
MDH2	0.40659	0.986959	7	75677336	protein-coding gene
MIR4492	0.4067	0.986959	11	118781416	non-coding RNA
FBXO47	0.40677	0.986959	17	37092684	protein-coding gene
MYZAP	0.40678	0.986959	15	57884101	protein-coding gene
ZSWIM3	0.40679	0.986959	20	44486219	protein-coding gene
C1D	0.40681	0.986959	2	68269331	protein-coding gene
PACSIN2	0.40683	0.986959	22	43265771	protein-coding gene
HSPA1A	0.40685	0.986959	6	31783290	protein-coding gene
RDH11	0.40692	0.986959	14	68143518	protein-coding gene
ST3GAL6-AS1	0.40698	0.986959	3	98433176	non-coding RNA
APOL6	0.40699	0.986959	22	36044423	protein-coding gene
MEIOB	0.40702	0.986959	16	1883988	protein-coding gene
MIR4521	0.40708	0.986959	17	8090262	non-coding RNA
LOC101928525	0.40715	0.986959	9	138395118	unknown
MIR9-3	0.40717	0.986959	15	89911247	non-coding RNA
ZKSCAN5	0.40722	0.986959	7	99103627	protein-coding gene
LOC100507388	0.40727	0.986959	4	75881183	unknown
FERMT3	0.4073	0.986959	11	63974151	protein-coding gene
LINC01762	0.40731	0.986959	1	116995655	non-coding RNA
LYZL1	0.40732	0.986959	10	29577989	protein-coding gene
ZNRD1	0.40733	0.986959	6	30029016	protein-coding gene
PMPCA	0.40734	0.986959	9	139305024	protein-coding gene
NUTF2	0.40737	0.986959	16	67881016	protein-coding gene
CFB	0.40744	0.986959	6	31913720	protein-coding gene
TNRC18P1	0.40748	0.986959	4	141562344	pseudogene
C5orf15	0.40749	0.986959	5	133291197	protein-coding gene
CFI	0.4075	0.986959	4	110661847	protein-coding gene
RAB8A	0.40753	0.986959	19	16222489	protein-coding gene
PPP1R12A-AS1	0.40755	0.986959	12	80329060	non-coding RNA
LINC02399	0.40758	0.986959	12	90341469	non-coding RNA
GSTM3	0.40759	0.986959	1	110276553	protein-coding gene
SNORD52	0.4076	0.986959	6	31804852	non-coding RNA
SERPINA3	0.4076	0.986959	14	95078713	protein-coding gene
HORMAD1	0.40764	0.986959	1	150670534	protein-coding gene
CR1	0.40765	0.986959	1	207669472	protein-coding gene
DDX25	0.40772	0.986959	11	125774260	protein-coding gene
TFAMP1	0.40778	0.986959	7	1654105	pseudogene
OR1L4	0.40784	0.986959	9	125486268	protein-coding gene
CAHM	0.40789	0.986959	6	163834096	non-coding RNA
MIR7159	0.40798	0.986959	6	33866911	non-coding RNA
MLNR	0.408	0.986959	13	49794473	protein-coding gene
ERRFI1	0.40805	0.986959	1	8071778	protein-coding gene
CAMK2D	0.40806	0.986959	4	114675630	protein-coding gene
SEC16A	0.40806	0.986959	9	139334547	protein-coding gene
MIR30A	0.40811	0.986959	6	72113253	non-coding RNA
DSTYK	0.40811	0.986959	1	205111630	protein-coding gene
CD1A	0.40818	0.986959	1	158223926	protein-coding gene
FAM162A	0.40821	0.986959	3	122103022	protein-coding gene
NAMPT	0.40829	0.986959	7	105888731	protein-coding gene
TMEM128	0.40833	0.986959	4	4237268	protein-coding gene
KYAT1	0.40839	0.986959	9	131595391	protein-coding gene
TRPT1	0.40841	0.986959	11	63991270	protein-coding gene
LINC01004	0.40853	0.986959	7	104622193	non-coding RNA
KBTBD13	0.40854	0.986959	15	65369153	protein-coding gene
PCCA-AS1	0.40862	0.986959	13	101116690	non-coding RNA
MICAL3	0.40863	0.986959	22	18342920	protein-coding gene
LIFR	0.40865	0.986959	5	38475064	protein-coding gene
PWWP2A	0.40865	0.986959	5	159518346	protein-coding gene
TSPOAP1	0.40868	0.986959	17	56378587	protein-coding gene
ITPR1-AS1	0.4087	0.986959	3	4532000	non-coding RNA
PSMA8	0.40877	0.986959	18	23713815	protein-coding gene
LOC105372977	0.40878	0.986959	22	27583477	unknown
ADH1C	0.4088	0.986959	4	100257648	protein-coding gene
PROB1	0.4088	0.986959	5	138727634	protein-coding gene
ALG1L	0.40881	0.986959	3	125648117	protein-coding gene
ABHD8	0.40889	0.986959	19	17402939	protein-coding gene
GINM1	0.40892	0.986959	6	149887343	protein-coding gene
TFAP2A-AS2	0.40902	0.986959	6	10404734	non-coding RNA
NDFIP1	0.40902	0.986959	5	141488323	protein-coding gene
ARHGEF10	0.40905	0.986959	8	1772141	protein-coding gene
LDHB	0.4091	0.986959	12	21788275	protein-coding gene
ERC2-IT1	0.4091	0.986959	3	55691242	non-coding RNA
RASGRF2	0.4091	0.986959	5	80256507	protein-coding gene
GTPBP1	0.40914	0.986959	22	39101806	protein-coding gene
SCO1	0.40918	0.986959	17	10583648	protein-coding gene
MIR8058	0.40922	0.986959	16	82722535	non-coding RNA
GOLGA6L5P	0.40927	0.986959	15	85049398	pseudogene
COCH	0.40937	0.986959	14	31343740	protein-coding gene
TNFRSF10D	0.40938	0.986959	8	22993100	protein-coding gene
SERPINB8	0.40939	0.986959	18	61637262	protein-coding gene
CTD-2201I18.1	0.40941	0.986959	5	79362171	unknown
LRRC37A8P	0.40951	0.986959	17	34231223	pseudogene
OR2L3	0.40954	0.986959	1	248223983	protein-coding gene
RNF122	0.40958	0.986959	8	33405271	protein-coding gene
PAXX	0.40966	0.986959	9	139886869	protein-coding gene
CLIC3	0.40966	0.986959	9	139889059	protein-coding gene
GALNT10	0.40968	0.986959	5	153570294	protein-coding gene
LOC101928924	0.40969	0.986959	5	68773299	unknown
CHD1L	0.4097	0.986959	1	146714791	protein-coding gene
GUSBP10	0.40974	0.986959	7	57233376	pseudogene
CFAP58-AS1	0.40977	0.986959	10	106111058	non-coding RNA
LOC145845	0.40988	0.986959	15	37156643	unknown
BTG3	0.40991	0.986959	21	18965967	protein-coding gene
LOC100287010	0.40995	0.986959	2	104995307	unknown
ADAMTS7P1	0.40997	0.986959	15	82882945	pseudogene
LOC101928100	0.40999	0.986959	12	10516367	unknown
LINC01111	0.41	0.986959	8	77318888	non-coding RNA
GIPC2	0.41005	0.986959	1	78511588	protein-coding gene
INPPL1	0.41014	0.986959	11	71935881	protein-coding gene
HRAS	0.41017	0.986959	11	532241	protein-coding gene
SLC36A2	0.41018	0.986959	5	150694538	protein-coding gene
DUSP2	0.41023	0.986959	2	96808907	protein-coding gene
PHLDB1	0.41027	0.986959	11	118478305	protein-coding gene
ADM	0.41029	0.986959	11	10326526	protein-coding gene
MIR614	0.41036	0.986959	12	13068762	non-coding RNA
POM121L2	0.41044	0.986959	6	27276841	protein-coding gene
LMAN2	0.41046	0.986959	5	176758562	protein-coding gene
LOC105379030	0.4105	0.986959	5	72427834	unknown
NUP160	0.41052	0.986959	11	47861052	protein-coding gene
NRP1	0.41052	0.986959	10	33486546	protein-coding gene
SLC2A5	0.41058	0.986959	1	9101426	protein-coding gene
SEC14L2	0.41069	0.986959	22	30792929	protein-coding gene
PHF21A	0.41074	0.986959	11	45950869	protein-coding gene
MIR5685	0.41079	0.986959	6	53141790	non-coding RNA
ACAD8	0.41082	0.986959	11	134123433	protein-coding gene
NDST4	0.41093	0.986959	4	115748928	protein-coding gene
FITM2	0.41096	0.986959	20	42931477	protein-coding gene
PTPN2	0.41104	0.986959	18	12792300	protein-coding gene
GTF2H4	0.41107	0.986959	6	30875976	protein-coding gene
SNORA3A	0.41112	0.986959	11	8705773	non-coding RNA
PRLHR	0.41114	0.986959	10	120352915	protein-coding gene
PGM3	0.41114	0.986959	6	83875848	protein-coding gene
PSKH1	0.41115	0.986959	16	67927174	protein-coding gene
LY6G6C	0.41119	0.986959	6	31686424	protein-coding gene
ABI2	0.41121	0.986959	2	204231606	protein-coding gene
CLSTN2	0.41124	0.986959	3	139654026	protein-coding gene
CCDC157	0.41125	0.986959	22	30752623	protein-coding gene
CACNA2D2	0.41138	0.986959	3	50400043	protein-coding gene
ZNF576	0.41138	0.986959	19	44100737	protein-coding gene
APOBEC3A	0.41144	0.986959	22	39353526	protein-coding gene
KCNK1	0.41151	0.986959	1	233749749	protein-coding gene
TMEM243	0.41159	0.986959	7	86825477	protein-coding gene
KIAA1456	0.41166	0.986959	8	12869772	protein-coding gene
LOC101927752	0.41169	0.986959	8	1710128	unknown
TRAPPC6A	0.4118	0.986959	19	45666185	protein-coding gene
SRBD1	0.4118	0.986959	2	45615818	protein-coding gene
LOC100996693	0.41185	0.986959	2	220361076	unknown
HOPX	0.41187	0.986959	4	57514153	protein-coding gene
MFAP1	0.41189	0.986959	15	44096732	protein-coding gene
SNUPN	0.41197	0.986959	15	75890423	protein-coding gene
CLYBL-AS1	0.41197	0.986959	13	100378496	non-coding RNA
KRTAP19-6	0.41198	0.986959	21	31913853	protein-coding gene
MIR378F	0.412	0.986959	1	24255559	non-coding RNA
LINC02092	0.41203	0.986959	17	71782960	non-coding RNA
ARHGEF19	0.41204	0.986959	1	16524348	protein-coding gene
OSBPL11	0.41213	0.986959	3	125247701	protein-coding gene
DGKI	0.41218	0.986959	7	137072395	protein-coding gene
BAG4	0.41226	0.986959	8	38034105	protein-coding gene
PIK3IP1-AS1	0.41232	0.986959	22	31731334	non-coding RNA
CBY1	0.41239	0.986959	22	39052657	protein-coding gene
CCDC183	0.41239	0.986959	9	139690789	protein-coding gene
MIR8078	0.4124	0.986959	18	112255	non-coding RNA
LINC02231	0.41251	0.986959	12	65314624	non-coding RNA
CASP7	0.41254	0.986959	10	115469103	protein-coding gene
CHAD	0.41264	0.986959	17	48541852	protein-coding gene
LOC100506869	0.41269	0.986959	12	58985483	unknown
C2CD4D	0.41273	0.986959	1	151810338	protein-coding gene
FGF20	0.41277	0.986959	8	16850333	protein-coding gene
INPP4A	0.41277	0.986959	2	99062472	protein-coding gene
FKBP1A	0.41283	0.986959	20	1352355	protein-coding gene
LINC00696	0.41284	0.986959	3	52096109	non-coding RNA
CCDC155	0.41299	0.986959	19	49891474	protein-coding gene
ATG2A	0.413	0.986959	11	64662003	protein-coding gene
DNAJC11	0.41301	0.986959	1	6694227	protein-coding gene
LINC02098	0.41302	0.986959	11	128078660	non-coding RNA
AP1G2	0.41303	0.986959	14	24028771	protein-coding gene
LOC102724814	0.41303	0.986959	14	24030305	unknown
LINC00381	0.41306	0.986959	13	74993309	non-coding RNA
FLJ46284	0.41312	0.986959	8	93725189	unknown
LINC01730	0.41313	0.986959	20	3789140	non-coding RNA
DLX6	0.41319	0.986959	7	96635289	protein-coding gene
LOC390705	0.4132	0.986959	16	32300867	unknown
CPEB2-AS1	0.4132	0.986959	4	14911584	non-coding RNA
DNTT	0.41321	0.986959	10	98064084	protein-coding gene
ATRAID	0.41323	0.986959	2	27435218	protein-coding gene
CYP27B1	0.41327	0.986959	12	58156116	protein-coding gene
PROK2	0.41328	0.986959	3	71820805	protein-coding gene
GJA1	0.41333	0.986959	6	121756722	protein-coding gene
LINC00475	0.41338	0.986959	9	94903748	non-coding RNA
FOXO6	0.41347	0.986959	1	41827602	protein-coding gene
LSM10	0.41348	0.986959	1	36859020	protein-coding gene
CUEDC1	0.4135	0.986959	17	55938603	protein-coding gene
LOC101929645	0.41359	0.986959	5	29065350	unknown
LINC01322	0.41361	0.986959	3	164924747	non-coding RNA
CCDC151	0.41362	0.986959	19	11531272	protein-coding gene
LINC01476	0.41364	0.986959	17	57508229	non-coding RNA
SNORA3B	0.41367	0.986959	11	8706985	non-coding RNA
ZMPSTE24	0.41386	0.986959	1	40723721	protein-coding gene
DHPS	0.41396	0.986959	19	12786530	protein-coding gene
TMPRSS13	0.41396	0.986959	11	117778509	protein-coding gene
ZNF592	0.41397	0.986959	15	85291817	protein-coding gene
VWA8	0.41405	0.986959	13	42293472	protein-coding gene
LINC02454	0.41409	0.986959	12	65996648	non-coding RNA
LOC101929718	0.41419	0.986959	14	21463995	unknown
GDF15	0.4142	0.986959	19	18496769	protein-coding gene
GGT6	0.41426	0.986959	17	4460221	protein-coding gene
KYNU	0.41433	0.986959	2	143635194	protein-coding gene
SLC12A8	0.4144	0.986959	3	124801479	protein-coding gene
ZNF551	0.41442	0.986959	19	58193336	protein-coding gene
COPA	0.41443	0.986959	1	160258376	protein-coding gene
EIF2S2	0.41449	0.986959	20	32676103	protein-coding gene
AKIRIN1	0.41452	0.986959	1	39456915	protein-coding gene
LOC100419583	0.41453	0.986959	15	45021185	unknown
LOC101928748	0.41454	0.986959	9	117881818	unknown
HPS1	0.41464	0.986959	10	100188902	protein-coding gene
RPL13P5	0.41479	0.986959	12	6993144	pseudogene
PLAU	0.41481	0.986959	10	75670858	protein-coding gene
AHSA2	0.41484	0.986959	2	61404552	protein-coding gene
TACSTD2	0.4149	0.986959	1	59041094	protein-coding gene
SNORA88	0.4149	0.986959	11	32165287	non-coding RNA
ELL2	0.4149	0.986959	5	95220801	protein-coding gene
DFFA	0.415	0.986959	1	10520602	protein-coding gene
MIR3139	0.4151	0.986959	4	144264612	non-coding RNA
UBE2H	0.41511	0.986959	7	129470572	protein-coding gene
LOC221946	0.41513	0.986959	7	5553484	unknown
AP3B2	0.41514	0.986959	15	83353843	protein-coding gene
BBOF1	0.41514	0.986959	14	74486058	protein-coding gene
MIR1302-8	0.41515	0.986959	9	100125835	non-coding RNA
MAMDC2-AS1	0.41517	0.986959	9	72768049	non-coding RNA
PA2G4	0.41518	0.986959	12	56498102	protein-coding gene
PHLPP2	0.41518	0.986959	16	71678828	protein-coding gene
ACAA2	0.4153	0.986959	18	47309873	protein-coding gene
CCDC58	0.41534	0.986959	3	122078437	protein-coding gene
FOXP4-AS1	0.4154	0.986959	6	41491632	non-coding RNA
LOC401357	0.41553	0.986959	7	56876816	unknown
AGPAT4-IT1	0.4156	0.986959	6	161581163	non-coding RNA
SC5D	0.41567	0.986959	11	121163576	protein-coding gene
NMU	0.41569	0.986959	4	56461395	protein-coding gene
RNASE2	0.4157	0.986959	14	21423629	protein-coding gene
ACSS1	0.41571	0.986959	20	24986865	protein-coding gene
TRIM59-IFT80	0.41576	0.986959	3	159974773	unknown
LOC105369146	0.4158	0.986959	7	81145062	unknown
SMCO3	0.41581	0.986959	12	14957583	protein-coding gene
MIR4274	0.41585	0.986959	4	7461754	non-coding RNA
SLC6A2	0.41586	0.986959	16	55705582	protein-coding gene
MIR1279	0.4159	0.986959	12	69666936	non-coding RNA
LINC02266	0.41591	0.986959	4	146256414	non-coding RNA
SLC25A46	0.41591	0.986959	5	110074672	protein-coding gene
LINC02329	0.41599	0.986959	14	85853618	non-coding RNA
ZDHHC8	0.41599	0.986959	22	20119363	protein-coding gene
LYL1	0.416	0.986959	19	13209841	protein-coding gene
ACVR2B-AS1	0.41601	0.986959	3	38492517	non-coding RNA
TGFB1	0.41606	0.986959	19	41836227	protein-coding gene
LOC101928861	0.41606	0.986959	7	133485245	unknown
NOS1AP	0.41612	0.986959	1	162332772	protein-coding gene
KRR1	0.41614	0.986959	12	75891418	protein-coding gene
TYW1B	0.41615	0.986959	7	72039491	protein-coding gene
EBF1	0.41616	0.986959	5	158122922	protein-coding gene
HSPA5	0.41616	0.986959	9	127997126	protein-coding gene
MIR4665	0.41618	0.986959	9	6007825	non-coding RNA
PMF1	0.41619	0.986959	1	156182778	protein-coding gene
SMOC2	0.41621	0.986959	6	168841830	protein-coding gene
FSD1L	0.41621	0.986959	9	108210314	protein-coding gene
SIDT2	0.41623	0.986959	11	117049938	protein-coding gene
ZDHHC5	0.41625	0.986959	11	57435473	protein-coding gene
AMER3	0.4163	0.986959	2	131513863	protein-coding gene
NFE2	0.4163	0.986959	12	54685890	protein-coding gene
MIR548X	0.4163	0.986959	21	20058407	non-coding RNA
LINC00559	0.41632	0.986959	13	90712500	non-coding RNA
LINC02520	0.41637	0.986959	6	37475123	non-coding RNA
TBR1	0.41637	0.986959	2	162272604	protein-coding gene
LINC01003	0.41637	0.986959	7	152161208	non-coding RNA
KMT2B	0.41641	0.986959	19	36208920	protein-coding gene
TYSND1	0.41642	0.986959	10	71897736	protein-coding gene
USP2	0.41642	0.986959	11	119225924	protein-coding gene
GJB3	0.41644	0.986959	1	35247910	protein-coding gene
APBA3	0.41645	0.986959	19	3750770	protein-coding gene
FAIM2	0.41657	0.986959	12	50260678	protein-coding gene
OR6C65	0.41667	0.986959	12	55794312	protein-coding gene
SLC10A4	0.41673	0.986959	4	48485359	protein-coding gene
LINC01579	0.41682	0.986959	15	94439288	non-coding RNA
PCDHGB4	0.41685	0.986959	5	140767451	other
MIR5092	0.41689	0.986959	3	124870308	non-coding RNA
PCAT19	0.41701	0.986959	19	41960074	non-coding RNA
TP53BP2	0.41703	0.986959	1	223967594	protein-coding gene
ADAP1	0.41706	0.986959	7	937536	protein-coding gene
CTTNBP2	0.41711	0.986959	7	117350705	protein-coding gene
FAM90A27P	0.41718	0.986959	19	53785542	pseudogene
TP53TG3D	0.41727	0.986959	16	32264644	protein-coding gene
DPH6	0.41731	0.986959	15	35812473	protein-coding gene
TCL1B	0.41744	0.986959	14	96152753	protein-coding gene
MBOAT1	0.41744	0.986959	6	20099915	protein-coding gene
LOC102724163	0.41745	0.986959	16	83830840	unknown
DLG2	0.41752	0.986959	11	83166055	protein-coding gene
ATPAF2	0.41762	0.986959	17	17921333	protein-coding gene
DPP9-AS1	0.41772	0.986959	19	4679293	non-coding RNA
RNF7	0.41773	0.986959	3	141457050	protein-coding gene
ZIC1	0.41777	0.986959	3	147127180	protein-coding gene
MIR6885	0.41787	0.986959	19	6389648	non-coding RNA
OTUB2	0.41789	0.986959	14	94492723	protein-coding gene
GPR137	0.41789	0.986959	11	64053581	protein-coding gene
MBD4	0.41791	0.986959	3	129151018	protein-coding gene
PFN1	0.41818	0.986959	17	4848944	protein-coding gene
ZC3H7A	0.41819	0.986959	16	11844441	protein-coding gene
MIR4454	0.4182	0.986959	1	229310429	non-coding RNA
FAM87A	0.41821	0.986959	8	325930	non-coding RNA
TDG	0.41829	0.986959	12	104359592	protein-coding gene
SNORD48	0.41829	0.986959	6	31803039	non-coding RNA
KRTAP5-10	0.41839	0.986959	11	71276608	protein-coding gene
ZRANB1	0.41862	0.986959	10	126630691	protein-coding gene
SPINK4	0.41868	0.986959	9	33240161	protein-coding gene
GATAD2B	0.41868	0.986959	1	153777382	protein-coding gene
CP	0.41877	0.986959	3	148890289	protein-coding gene
MIR517C	0.41881	0.986959	19	54244566	non-coding RNA
MKL1	0.41886	0.986959	22	40806284	protein-coding gene
SMIM1	0.41889	0.986959	1	3689350	protein-coding gene
ZAR1	0.41889	0.986959	4	48492268	protein-coding gene
SH3TC1	0.41891	0.986959	4	8200970	protein-coding gene
LOC101928163	0.41899	0.986959	1	23848421	unknown
MIR193B	0.41899	0.986959	16	14397823	non-coding RNA
TRAPPC8	0.4191	0.986959	18	29409135	protein-coding gene
SNX18	0.41916	0.986959	5	53813592	protein-coding gene
MIR378B	0.4192	0.986959	3	10371912	non-coding RNA
MIR4286	0.41923	0.986959	8	10524487	non-coding RNA
DMKN	0.41923	0.986959	19	35994205	protein-coding gene
IDH3A	0.41927	0.986959	15	78441718	protein-coding gene
LAMA4	0.41928	0.986959	6	112574983	protein-coding gene
DMXL1	0.41936	0.986959	5	118406781	protein-coding gene
CD180	0.41943	0.986959	5	66478103	protein-coding gene
YPEL4	0.41943	0.986959	11	57412559	protein-coding gene
TMED1	0.41947	0.986959	19	10942742	protein-coding gene
GTF2IP12	0.41948	0.986959	4	120370724	pseudogene
OR2J3	0.41959	0.986959	6	29079586	protein-coding gene
NLE1	0.41959	0.986959	17	33458340	protein-coding gene
C2orf78	0.4196	0.986959	2	74035865	protein-coding gene
LOC102725191	0.41968	0.986959	7	12544022	unknown
LINC02204	0.41976	0.986959	15	70863296	non-coding RNA
GPX6	0.41976	0.986959	6	28471072	protein-coding gene
SLC26A7	0.41977	0.986959	8	92261515	protein-coding gene
MRGPRG-AS1	0.41979	0.986959	11	3239561	non-coding RNA
FAM196A	0.41982	0.986959	10	128933689	protein-coding gene
STT3A	0.41983	0.986959	11	125462689	protein-coding gene
EHD1	0.41992	0.986959	11	64620198	protein-coding gene
ATP6V0A1	0.42001	0.986959	17	40610861	protein-coding gene
TLCD2	0.42006	0.986959	17	1606083	protein-coding gene
LINC02482	0.4202	0.986959	4	6672454	non-coding RNA
CCKAR	0.42027	0.986959	4	26483017	protein-coding gene
PLD4	0.42032	0.986959	14	105391152	protein-coding gene
ZNF271P	0.42036	0.986959	18	32870235	pseudogene
MRPL9	0.42037	0.986959	1	151732118	protein-coding gene
RAET1L	0.42048	0.986959	6	150341265	protein-coding gene
LINC01787	0.42049	0.986959	1	96719624	non-coding RNA
SLN	0.42056	0.986959	11	107578100	protein-coding gene
NUDT7	0.42061	0.986959	16	77756388	protein-coding gene
FAM110C	0.42065	0.986959	2	38813	protein-coding gene
LHFPL3-AS2	0.42067	0.986959	7	104535074	non-coding RNA
ZNF660-ZNF197	0.42074	0.986959	3	44626341	unknown
OR2M3	0.42078	0.986959	1	248366369	protein-coding gene
IQCF6	0.42078	0.986959	3	51812576	protein-coding gene
FABP12	0.4208	0.986959	8	82437215	protein-coding gene
LOC101928674	0.42081	0.986959	17	76357082	unknown
CCDC137	0.42082	0.986959	17	79633760	protein-coding gene
FBXW8	0.42087	0.986959	12	117348760	protein-coding gene
GYS1	0.42089	0.986959	19	49471381	protein-coding gene
ZNF112	0.42091	0.986959	19	44830705	protein-coding gene
MICB	0.42095	0.986959	6	31465826	protein-coding gene
CALHM4	0.42099	0.986959	6	116850175	protein-coding gene
C4orf19	0.42101	0.986959	4	37585854	protein-coding gene
CCNY	0.42112	0.986959	10	35625801	protein-coding gene
THAP5	0.42114	0.986959	7	108202587	protein-coding gene
ICMT	0.42116	0.986959	1	6281252	protein-coding gene
LINC01556	0.42118	0.986959	6	28911560	non-coding RNA
CCDC144NL	0.42121	0.986959	17	20766707	protein-coding gene
NBN	0.42122	0.986959	8	90945563	protein-coding gene
LOC101930114	0.42122	0.986959	1	209834703	unknown
MROH2B	0.42122	0.986959	5	40998121	protein-coding gene
KCTD2	0.42123	0.986959	17	73043278	protein-coding gene
SMG9	0.42123	0.986959	19	44232148	protein-coding gene
LOC100289361	0.42128	0.986959	3	142719686	unknown
ME1	0.42135	0.986959	6	83920109	protein-coding gene
PAPPA2	0.42138	0.986959	1	176432306	protein-coding gene
ACSM4	0.42138	0.986959	12	7456927	protein-coding gene
DHRS12	0.42149	0.986959	13	52344912	protein-coding gene
LMNA	0.42152	0.986959	1	156095907	protein-coding gene
FLJ33534	0.42153	0.986959	2	11239976	unknown
OR13G1	0.42155	0.986959	1	247835419	protein-coding gene
CCDC144NL-AS1	0.42159	0.986959	17	20771745	non-coding RNA
SLC50A1	0.42175	0.986959	1	155108287	protein-coding gene
MRPL1	0.42177	0.986959	4	78783804	protein-coding gene
WDR75	0.42184	0.986959	2	190306158	protein-coding gene
PRH2	0.42186	0.986959	12	11081834	protein-coding gene
GNG11	0.42189	0.986959	7	93551015	protein-coding gene
CDK12	0.4219	0.986959	17	37617763	protein-coding gene
INTS4	0.42195	0.986959	11	77589765	protein-coding gene
RARG	0.42198	0.986959	12	53604349	protein-coding gene
SNORA7B	0.42202	0.986959	3	129116052	non-coding RNA
UBE2E2	0.42203	0.986959	3	23244783	protein-coding gene
PPP6R2	0.42203	0.986959	22	50781745	protein-coding gene
COIL	0.42207	0.986959	17	55015560	protein-coding gene
RGS18	0.42207	0.986959	1	192127591	protein-coding gene
NENF	0.42207	0.986959	1	212606228	protein-coding gene
UBL3	0.42215	0.986959	13	30338544	protein-coding gene
ZNF226	0.42216	0.986959	19	44669316	protein-coding gene
LINC01874	0.42218	0.986959	2	490946	non-coding RNA
SNTG2	0.42224	0.986959	2	946553	protein-coding gene
MIR148B	0.42228	0.986959	12	54730999	non-coding RNA
EPC1	0.42231	0.986959	10	32634039	protein-coding gene
EEFSEC	0.4224	0.986959	3	127872299	protein-coding gene
TNNI3	0.42241	0.986959	19	55663135	protein-coding gene
PLA2G4E	0.42242	0.986959	15	42273779	protein-coding gene
BRSK2	0.42244	0.986959	11	1432381	protein-coding gene
ARL14EP	0.42248	0.986959	11	30344645	protein-coding gene
MIR635	0.42248	0.986959	17	66420591	non-coding RNA
PLOD1	0.42252	0.986959	1	11994723	protein-coding gene
SPTLC1	0.42252	0.986959	9	94841342	protein-coding gene
LINC02103	0.42257	0.986959	5	28286495	non-coding RNA
C8orf31	0.42265	0.986959	8	144120625	other
ZNF649	0.42273	0.986959	19	52392487	protein-coding gene
IFT57	0.42276	0.986959	3	107879658	protein-coding gene
FAM205BP	0.42277	0.986959	9	34830263	pseudogene
NECAB2	0.42285	0.986959	16	84002236	protein-coding gene
NOD2	0.42293	0.986959	16	50733260	protein-coding gene
GRAP2	0.42296	0.986959	22	40342820	protein-coding gene
AMOTL1	0.42299	0.986959	11	94501507	protein-coding gene
CXCR2	0.42299	0.986959	2	218990735	protein-coding gene
POPDC3	0.42304	0.986959	6	105605774	protein-coding gene
STATH	0.42308	0.986959	4	70861647	protein-coding gene
RASA3	0.42308	0.986959	13	114747193	protein-coding gene
HAS2-AS1	0.42308	0.986959	8	122651585	non-coding RNA
FLYWCH1	0.4231	0.986959	16	2961979	protein-coding gene
ENO3	0.42325	0.986959	17	4854383	protein-coding gene
TMEM248	0.42332	0.986959	7	66386202	protein-coding gene
FOLR1	0.42333	0.986959	11	71903172	protein-coding gene
LOC283665	0.42337	0.986959	15	58357422	unknown
AGBL3	0.42338	0.986959	7	134671258	protein-coding gene
EIF3J	0.42339	0.986959	15	44829265	protein-coding gene
ITGB3BP	0.42344	0.986959	1	63915129	protein-coding gene
EPS8L2	0.42345	0.986959	11	706119	protein-coding gene
DYRK4	0.42348	0.986959	12	4714028	protein-coding gene
SNORA58	0.42349	0.986959	3	131197841	non-coding RNA
LILRA3	0.42351	0.986959	19	54799849	protein-coding gene
ZNF641	0.42355	0.986959	12	48733792	protein-coding gene
OR4C16	0.42355	0.986959	11	55339603	protein-coding gene
RAMP3	0.42364	0.986959	7	45197366	protein-coding gene
ANKRD61	0.42365	0.986959	7	6071006	protein-coding gene
RASL10A	0.42371	0.986959	22	29708921	protein-coding gene
CCL24	0.42373	0.986959	7	75441113	protein-coding gene
MIR8065	0.42376	0.986959	16	5682467	non-coding RNA
ACBD7	0.4238	0.986959	10	15117473	protein-coding gene
ERCC3	0.42383	0.986959	2	128014865	protein-coding gene
EDNRB	0.42384	0.986959	13	78469615	protein-coding gene
RNF139-AS1	0.42384	0.986959	8	125485048	non-coding RNA
LOC100132686	0.42387	0.986959	11	112130987	unknown
ANKRD12	0.4239	0.986959	18	9137560	protein-coding gene
COMMD7	0.42391	0.986959	20	31290492	protein-coding gene
CTSW	0.424	0.986959	11	65647283	protein-coding gene
LOC100287944	0.42407	0.986959	12	106890187	unknown
AMBP	0.42413	0.986959	9	116822407	protein-coding gene
PLEKHG6	0.42421	0.986959	12	6421816	protein-coding gene
OSTC	0.42422	0.986959	4	109571740	protein-coding gene
XPO7	0.42426	0.986959	8	21777179	protein-coding gene
SEPT7P9	0.42427	0.986959	10	38671997	pseudogene
SEC14L5	0.42431	0.986959	16	5008317	protein-coding gene
TM4SF18	0.42432	0.986959	3	149036284	protein-coding gene
CLEC4GP1	0.42432	0.986959	19	7852369	pseudogene
IL9	0.42433	0.986959	5	135227934	protein-coding gene
ALMS1P1	0.42436	0.986959	2	73872045	pseudogene
CHI3L1	0.42436	0.986959	1	203148058	protein-coding gene
MIR6084	0.4244	0.986959	1	20960171	non-coding RNA
MTRNR2L5	0.42442	0.986959	10	57358749	protein-coding gene
PIFO	0.42443	0.986959	1	111889181	protein-coding gene
LOC101928093	0.42445	0.986959	5	172182505	unknown
PIGH	0.4245	0.986959	14	68056022	protein-coding gene
FOCAD	0.42451	0.986959	9	20658307	protein-coding gene
LINC01639	0.42482	0.986959	22	43796336	non-coding RNA
STMND1	0.42487	0.986959	6	17102488	protein-coding gene
PREP	0.4249	0.986959	6	105725441	protein-coding gene
TMEM143	0.42491	0.986959	19	48835612	protein-coding gene
MAP3K7CL	0.42507	0.986959	21	30517879	protein-coding gene
TGFBR3	0.4251	0.986959	1	92145899	protein-coding gene
LMX1B	0.42512	0.986959	9	129376721	protein-coding gene
MIR302F	0.42514	0.986959	18	27878875	non-coding RNA
SNORA63C	0.42516	0.986959	1	36884048	non-coding RNA
RHOBTB2	0.42525	0.986959	8	22857091	protein-coding gene
CDC42BPB	0.42526	0.986959	14	103398715	protein-coding gene
ZNF773	0.42529	0.986959	19	58011221	protein-coding gene
NPIPB15	0.42531	0.986959	16	74411849	protein-coding gene
MIR2117	0.42534	0.986959	17	41522173	non-coding RNA
KHNYN	0.42534	0.986959	14	24899140	protein-coding gene
CCDC85A	0.42536	0.986959	2	56411257	protein-coding gene
ZNF141	0.42537	0.986959	4	331567	protein-coding gene
LNX1-AS2	0.42539	0.986959	4	54459122	non-coding RNA
PLA2G2A	0.4254	0.986959	1	20301923	protein-coding gene
ITK	0.42543	0.986959	5	156607906	protein-coding gene
MCF2L2	0.4255	0.986959	3	182895791	protein-coding gene
MIR4255	0.42551	0.986959	1	37627163	non-coding RNA
SLC51A	0.42556	0.986959	3	195943382	protein-coding gene
PLPP4	0.42559	0.986959	10	122216465	protein-coding gene
HSPA1L	0.4256	0.986959	6	31777395	protein-coding gene
LMTK2	0.42561	0.986959	7	97736196	protein-coding gene
MRPL48	0.42562	0.986959	11	73498916	protein-coding gene
MRPL38	0.42563	0.986959	17	73894723	protein-coding gene
GAPLINC	0.42565	0.986959	18	3466247	non-coding RNA
ZBTB20-AS5	0.42571	0.986959	3	114172439	non-coding RNA
LINC01490	0.42581	0.986959	12	81156932	non-coding RNA
RPS7	0.42581	0.986959	2	3622852	protein-coding gene
PRKACA	0.42582	0.986959	19	14202506	protein-coding gene
DCAF6	0.42584	0.986959	1	167905796	protein-coding gene
PITX3	0.42593	0.986959	10	103989945	protein-coding gene
SOHLH1	0.42596	0.986959	9	138585254	protein-coding gene
LINC01601	0.42607	0.986959	18	42111743	non-coding RNA
HENMT1	0.42623	0.986959	1	109190909	protein-coding gene
NUAK1	0.42631	0.986959	12	106457124	protein-coding gene
GNA14-AS1	0.42633	0.986959	9	80062564	non-coding RNA
PLBD1	0.42636	0.986959	12	14656596	protein-coding gene
NDUFAF8	0.42649	0.986959	17	79213713	protein-coding gene
ANXA13	0.4265	0.986959	8	124693033	protein-coding gene
PGPEP1	0.42654	0.986959	19	18451396	protein-coding gene
GATM	0.42655	0.986959	15	45653321	protein-coding gene
VMO1	0.42658	0.986959	17	4688579	protein-coding gene
MIR8057	0.42659	0.986959	18	24171430	non-coding RNA
OR13D1	0.4266	0.986959	9	107456702	protein-coding gene
PKD2L2	0.42664	0.986959	5	137225124	protein-coding gene
LOC102723833	0.42668	0.986959	1	216245806	unknown
TP53RK	0.42669	0.986959	20	45313003	protein-coding gene
PLEKHA7	0.4267	0.986959	11	16809206	protein-coding gene
C12orf45	0.42674	0.986959	12	105380097	protein-coding gene
LOC101928012	0.42675	0.986959	7	112262435	unknown
FEM1C	0.42684	0.986959	5	114856607	protein-coding gene
MYEOV	0.42685	0.986959	11	69061604	protein-coding gene
ADGRF4	0.42689	0.986959	6	47666280	protein-coding gene
UCK1	0.42691	0.986959	9	134399182	protein-coding gene
GIT2	0.42693	0.986959	12	110385866	protein-coding gene
PDZK1IP1	0.42694	0.986959	1	47649260	protein-coding gene
MIR5094	0.42695	0.986959	15	90393868	non-coding RNA
TYW5	0.42702	0.986959	2	200793633	protein-coding gene
LOC101927989	0.42727	0.986959	18	74203607	unknown
MIR1237	0.42727	0.986959	11	64136073	non-coding RNA
OR2C1	0.42729	0.986959	16	3405888	protein-coding gene
HOXA13	0.42737	0.986959	7	27236498	protein-coding gene
MBD2	0.42739	0.986959	18	51729049	protein-coding gene
CTLA4	0.42744	0.986959	2	204732510	protein-coding gene
LINC02112	0.42744	0.986959	5	9641426	non-coding RNA
NAGLU	0.42747	0.986959	17	40687950	protein-coding gene
COL7A1	0.42751	0.986959	3	48601505	protein-coding gene
DPPA4	0.42759	0.986959	3	109044987	protein-coding gene
LINC00350	0.42762	0.986959	13	20161257	non-coding RNA
PLAG1	0.4277	0.986959	8	57073467	protein-coding gene
MIR6784	0.42773	0.986959	17	43191734	non-coding RNA
RAPGEFL1	0.42778	0.986959	17	38333747	protein-coding gene
HULC	0.4279	0.986959	6	8652441	non-coding RNA
LINC00705	0.42799	0.986959	10	4698347	non-coding RNA
CASC20	0.42801	0.986959	20	6407378	non-coding RNA
OR5AK2	0.42807	0.986959	11	56756388	protein-coding gene
IGFL1	0.42811	0.986959	19	46733008	protein-coding gene
CDK2	0.42812	0.986959	12	56360552	protein-coding gene
SEC24D	0.42818	0.986959	4	119643977	protein-coding gene
TMEM11	0.42818	0.986959	17	21101262	protein-coding gene
DCLRE1B	0.42819	0.986959	1	114447914	protein-coding gene
UQCRHL	0.42822	0.986959	1	16133656	protein-coding gene
XRCC2	0.42823	0.986959	7	152343586	protein-coding gene
INSM1	0.42831	0.986959	20	20348764	protein-coding gene
HCFC1R1	0.42848	0.986959	16	3072620	protein-coding gene
LINC00919	0.42855	0.986959	16	52116976	non-coding RNA
FRG1BP	0.42858	0.986959	20	29611839	pseudogene
HOTS	0.42869	0.986959	11	2013637	unknown
EAF1	0.42877	0.986959	3	15469063	protein-coding gene
SLC5A2	0.42884	0.986959	16	31494438	protein-coding gene
NME1-NME2	0.42892	0.986959	17	49230896	other
DAZL	0.42894	0.986959	3	16628300	protein-coding gene
B4GALNT1	0.42895	0.986959	12	58023113	protein-coding gene
LOC105376736	0.42904	0.986959	1	11160075	unknown
MEAF6	0.42904	0.986959	1	37955560	protein-coding gene
CDC37	0.42912	0.986959	19	10501808	protein-coding gene
PPIEL	0.42912	0.986959	1	39987951	pseudogene
LINC02089	0.42914	0.986959	17	50939480	non-coding RNA
KCCAT333	0.42915	0.986959	7	17414540	unknown
CASC3	0.42916	0.986959	17	38296506	protein-coding gene
CD44	0.42921	0.986959	11	35160416	protein-coding gene
MYLIP	0.42922	0.986959	6	16129316	protein-coding gene
LINC01115	0.42924	0.986959	2	779836	non-coding RNA
LY6G6F	0.42926	0.986959	6	31674639	protein-coding gene
C15orf39	0.4293	0.986959	15	75494220	protein-coding gene
SCAF1	0.42935	0.986959	19	50145381	protein-coding gene
ZNF34	0.42936	0.986959	8	145997608	protein-coding gene
TMC8	0.42937	0.986959	17	76126858	protein-coding gene
ASAP1-IT2	0.42941	0.986959	8	131094983	non-coding RNA
LOC400464	0.42943	0.986959	15	100347227	unknown
LINC00887	0.42945	0.986959	3	194018988	non-coding RNA
FTCD	0.42948	0.986959	21	47556693	protein-coding gene
BRIX1	0.42951	0.986959	5	34915819	protein-coding gene
NCDN	0.42956	0.986959	1	36023392	protein-coding gene
SPTB	0.42964	0.986959	14	65233116	protein-coding gene
TMED3	0.42965	0.986959	15	79603403	protein-coding gene
GALR1	0.42965	0.986959	18	74962007	protein-coding gene
SMG8	0.42972	0.986959	17	57287370	protein-coding gene
C19orf70	0.42973	0.986959	19	5678424	protein-coding gene
MDS2	0.4298	0.986959	1	23953823	protein-coding gene
CYP21A1P	0.42981	0.986959	6	31973412	pseudogene
TNXA	0.42981	0.986959	6	31976196	pseudogene
EOMES	0.42982	0.986959	3	27757439	protein-coding gene
DIABLO	0.42983	0.986959	12	122692208	protein-coding gene
FAM160B2	0.42986	0.986959	8	21946713	protein-coding gene
C10orf55	0.42989	0.986959	10	75669726	other
CTDP1	0.4299	0.986959	18	77441429	protein-coding gene
MMRN2	0.42991	0.986959	10	88695297	protein-coding gene
LOC110091768	0.42991	0.986959	22	27256173	unknown
PID1	0.42993	0.986959	2	229888688	protein-coding gene
IWS1	0.42994	0.986959	2	128238382	protein-coding gene
GPN1	0.42995	0.986959	2	27851862	protein-coding gene
GAA	0.42997	0.986959	17	78075324	protein-coding gene
DLGAP1-AS5	0.43001	0.986959	18	4264601	non-coding RNA
TMEM62	0.43005	0.986959	15	43425721	protein-coding gene
ANK1	0.43008	0.986959	8	41510743	protein-coding gene
COQ7	0.43008	0.986959	16	19079238	protein-coding gene
C15orf32	0.43009	0.986959	15	93014906	other
ART4	0.4301	0.986959	12	14982244	protein-coding gene
PHOSPHO2	0.43012	0.986959	2	170550963	protein-coding gene
FOXP2	0.43013	0.986959	7	114066556	protein-coding gene
MIR217HG	0.43023	0.986959	2	56190540	non-coding RNA
GBX2	0.43026	0.986959	2	237073878	protein-coding gene
EXOSC10	0.43034	0.986959	1	11126669	protein-coding gene
SHMT2	0.43035	0.986959	12	57624148	protein-coding gene
CCR1	0.43037	0.986959	3	46243199	protein-coding gene
TIAM2	0.43048	0.986959	6	155538096	protein-coding gene
LOC101927272	0.43048	0.986959	16	50702765	unknown
HSD11B1L	0.43049	0.986959	19	5680775	protein-coding gene
DDX49	0.4305	0.986959	19	19030483	protein-coding gene
OR6C70	0.43051	0.986959	12	55862983	protein-coding gene
PDP2	0.43055	0.986959	16	66914404	protein-coding gene
TNRC6A	0.43055	0.986959	16	24740991	protein-coding gene
CRYBG1	0.43057	0.986959	6	106959729	protein-coding gene
IFI30	0.43058	0.986959	19	18284589	protein-coding gene
PPP1R3A	0.43063	0.986959	7	113516881	protein-coding gene
CATSPER2P1	0.43069	0.986959	15	44028145	pseudogene
FZD1	0.4307	0.986959	7	90893782	protein-coding gene
TMEM86A	0.43074	0.986959	11	18720281	protein-coding gene
SLFN13	0.43077	0.986959	17	33762114	protein-coding gene
SIX4	0.4308	0.986959	14	61176255	protein-coding gene
COMMD4	0.43092	0.986959	15	75628424	protein-coding gene
LINC01921	0.43093	0.986959	2	217735494	non-coding RNA
LOC105373876	0.43093	0.986959	2	217731054	unknown
MAP3K14-AS1	0.43096	0.986959	17	43339446	non-coding RNA
CALB2	0.43101	0.986959	16	71392615	protein-coding gene
HIST1H1D	0.43107	0.986959	6	26234439	protein-coding gene
BIRC3	0.43113	0.986959	11	102188180	protein-coding gene
C11orf80	0.43113	0.986959	11	66512206	protein-coding gene
TFF3	0.43116	0.986959	21	43731776	protein-coding gene
MIR3142	0.43119	0.986959	5	159901408	non-coding RNA
ABCC1	0.43122	0.986959	16	16043433	protein-coding gene
ERVFRD-1	0.43128	0.986959	6	11102721	other
LINC01521	0.43129	0.986959	22	31742744	non-coding RNA
MTTP	0.4313	0.986959	4	100485234	protein-coding gene
STARD4-AS1	0.43136	0.986959	5	110847923	non-coding RNA
RPS15AP10	0.43143	0.986959	1	46111451	pseudogene
TMEM30A	0.43146	0.986959	6	75962637	protein-coding gene
NBPF3	0.43151	0.986959	1	21766582	protein-coding gene
EPOR	0.43159	0.986959	19	11487880	protein-coding gene
ZBTB48	0.43167	0.986959	1	6640050	protein-coding gene
CEBPZ	0.43169	0.986959	2	37428774	protein-coding gene
SNORD114-21	0.4317	0.986959	14	101448311	non-coding RNA
SNORD114-22	0.4317	0.986959	14	101449262	non-coding RNA
SNORD114-24	0.4317	0.986959	14	101451113	non-coding RNA
SNORD114-23	0.4317	0.986959	14	101450212	non-coding RNA
DHRS7	0.43175	0.986959	14	60610837	protein-coding gene
KLK12	0.43177	0.986959	19	51532347	protein-coding gene
ADCK5	0.43184	0.986959	8	145597703	protein-coding gene
SLC25A3P1	0.43185	0.986959	1	53904042	pseudogene
ARRDC3	0.43203	0.986959	5	90664448	protein-coding gene
GNG7	0.43206	0.986959	19	2511217	protein-coding gene
FAM189A1	0.43211	0.986959	15	29412454	protein-coding gene
CDH10	0.4322	0.986959	5	24487208	protein-coding gene
COL5A1-AS1	0.43225	0.986959	9	137541230	non-coding RNA
SPINK8	0.43227	0.986959	3	48348335	protein-coding gene
LOC645967	0.4323	0.986959	6	150038756	unknown
RAB30	0.43238	0.986959	11	82684174	protein-coding gene
APLNR	0.43243	0.986959	11	57001051	protein-coding gene
HOMER3	0.43249	0.986959	19	19040009	protein-coding gene
LRRC1	0.4325	0.986959	6	53659777	protein-coding gene
DCP1A	0.4325	0.986959	3	53317444	protein-coding gene
VSTM2A-OT1	0.4326	0.986959	7	54624662	non-coding RNA
JAZF1-AS1	0.43261	0.986959	7	28220075	non-coding RNA
SLC2A11	0.43262	0.986959	22	24200039	protein-coding gene
LY6G6F-LY6G6D	0.4327	0.986959	6	31674645	unknown
SPRN	0.43274	0.986959	10	135234169	protein-coding gene
IGSF22	0.43275	0.986959	11	18725851	protein-coding gene
ADRB1	0.43276	0.986959	10	115803805	protein-coding gene
UGT1A4	0.43288	0.986959	2	234627437	other
WDR38	0.43288	0.986959	9	127615695	protein-coding gene
LOC101926892	0.4329	0.986959	8	71383368	unknown
AURKC	0.43322	0.986959	19	57742427	protein-coding gene
FCN3	0.43322	0.986959	1	27695600	protein-coding gene
SMG7-AS1	0.43333	0.986959	1	183430010	non-coding RNA
GALNT8	0.43335	0.986959	12	4829751	protein-coding gene
LOC149373	0.43337	0.986959	1	231319844	unknown
LOC101928446	0.43338	0.986959	16	82806923	unknown
WDR77	0.43343	0.986959	1	111982511	protein-coding gene
RUBCNL	0.43343	0.986959	13	46915873	protein-coding gene
CSNK2A1	0.43349	0.986959	20	463337	protein-coding gene
RPRD2	0.4335	0.986959	1	150336586	protein-coding gene
IL2RB	0.43352	0.986959	22	37521879	protein-coding gene
KCNG1	0.43354	0.986959	20	49620192	protein-coding gene
KCNAB1	0.4336	0.986959	3	156008825	protein-coding gene
BAG6	0.4336	0.986959	6	31606804	protein-coding gene
SNORD165	0.43364	0.986959	7	4877018	non-coding RNA
ZNF816-ZNF321P	0.43371	0.986959	19	53430387	other
RWDD2A	0.43373	0.986959	6	83903031	protein-coding gene
C19orf44	0.43377	0.986959	19	16607121	protein-coding gene
OR10J5	0.43386	0.986959	1	159504867	protein-coding gene
RAB1B	0.43392	0.986959	11	66036055	protein-coding gene
GABRA5	0.43394	0.986959	15	27112272	protein-coding gene
SOX12	0.43397	0.986959	20	306214	protein-coding gene
RASAL2-AS1	0.43404	0.986959	1	178060642	non-coding RNA
GLYAT	0.43406	0.986959	11	58477560	protein-coding gene
PICSAR	0.43406	0.986959	21	46419121	non-coding RNA
SNX27	0.43409	0.986959	1	151584661	protein-coding gene
DYNC1LI2	0.43412	0.986959	16	66754798	protein-coding gene
RPS14	0.43416	0.986959	5	149823791	protein-coding gene
EVADR	0.43418	0.986959	6	71103904	unknown
MRGPRX3	0.43422	0.986959	11	18142501	protein-coding gene
ROBO4	0.43422	0.986959	11	124754113	protein-coding gene
PTPRK	0.43429	0.986959	6	128321131	protein-coding gene
LINC01393	0.43438	0.986959	7	114719011	non-coding RNA
LINC01061	0.43438	0.986959	4	120326677	non-coding RNA
IL32	0.43443	0.986959	16	3115784	protein-coding gene
TNFRSF12A	0.43444	0.986959	16	3070312	protein-coding gene
INPP5K	0.43444	0.986959	17	1397870	protein-coding gene
GFY	0.43447	0.986959	19	49929687	protein-coding gene
USP38	0.43449	0.986959	4	144106069	protein-coding gene
MIR577	0.43457	0.986959	4	115577914	non-coding RNA
KLHL21	0.43458	0.986959	1	6650783	protein-coding gene
MIR107	0.43458	0.986959	10	91352503	non-coding RNA
DPYD-AS2	0.43461	0.986959	1	98262476	non-coding RNA
HMMR-AS1	0.43461	0.986959	5	162909609	non-coding RNA
FUBP3	0.43463	0.986959	9	133454959	protein-coding gene
PLA2G16	0.43466	0.986959	11	63341943	protein-coding gene
CCDC42	0.43466	0.986959	17	8633245	protein-coding gene
TMEM56-RWDD3	0.43467	0.986959	1	95583478	other
TPD52L1	0.4347	0.986959	6	125524784	protein-coding gene
ZC2HC1C	0.43475	0.986959	14	75536279	protein-coding gene
LRP1	0.4348	0.986959	12	57522281	protein-coding gene
DERL3	0.43485	0.986959	22	24176689	protein-coding gene
LINC01069	0.43489	0.986959	13	78553900	non-coding RNA
SLC35F5	0.4349	0.986959	2	114499460	protein-coding gene
PPP6C	0.43497	0.986959	9	127908851	protein-coding gene
HACD1	0.43501	0.986959	10	17631957	protein-coding gene
SETX	0.43505	0.986959	9	135136742	protein-coding gene
TOR1AIP2	0.43507	0.986959	1	179826956	protein-coding gene
HS3ST5	0.43517	0.986959	6	114376749	protein-coding gene
SNIP1	0.4352	0.986959	1	38000049	protein-coding gene
LINC02039	0.43521	0.986959	5	125515269	non-coding RNA
LRRC66	0.43525	0.986959	4	52859807	protein-coding gene
RLN2	0.43526	0.986959	9	5299865	protein-coding gene
LINC00563	0.43529	0.986959	13	46870579	non-coding RNA
RHEBL1	0.4354	0.986959	12	49458458	protein-coding gene
TPBG	0.43542	0.986959	6	83073960	protein-coding gene
EFCAB6	0.43545	0.986959	22	43924623	protein-coding gene
NRIP2	0.43546	0.986959	12	2934513	protein-coding gene
OR2M7	0.43548	0.986959	1	248486931	protein-coding gene
PCOLCE-AS1	0.43552	0.986959	7	100187023	non-coding RNA
FBXO24	0.43552	0.986959	7	100187195	protein-coding gene
ERICH6-AS1	0.43557	0.986959	3	150421761	non-coding RNA
SOCS1	0.4356	0.986959	16	11348273	protein-coding gene
ZNF383	0.43563	0.986959	19	37717365	protein-coding gene
NME1	0.43563	0.986959	17	49230919	protein-coding gene
STXBP2	0.43563	0.986959	19	7701986	protein-coding gene
AP3M1	0.43566	0.986959	10	75880014	protein-coding gene
LOC105377480	0.43578	0.986959	4	149862097	unknown
ZNF236	0.43585	0.986959	18	74536115	protein-coding gene
MGA	0.43592	0.986959	15	41952609	protein-coding gene
FAM13A-AS1	0.43592	0.986959	4	89630939	non-coding RNA
CLCN2	0.43596	0.986959	3	184063972	protein-coding gene
RAD51AP1	0.4362	0.986959	12	4647949	protein-coding gene
TMEM92	0.43627	0.986959	17	48351787	protein-coding gene
MYH2	0.4363	0.986959	17	10424464	protein-coding gene
ALDH3B1	0.43636	0.986959	11	67777774	protein-coding gene
C5AR1	0.43637	0.986959	19	47813103	protein-coding gene
PHGR1	0.43637	0.986959	15	40643233	protein-coding gene
KLF11	0.43646	0.986959	2	10184371	protein-coding gene
HBA2	0.43647	0.986959	16	222845	protein-coding gene
MIR3908	0.43651	0.986959	12	124020955	non-coding RNA
IQGAP1	0.43653	0.986959	15	90931472	protein-coding gene
GART	0.43653	0.986959	21	34896315	protein-coding gene
AVEN	0.43662	0.986959	15	34158427	protein-coding gene
MAP6D1	0.43664	0.986959	3	183533663	protein-coding gene
GSTA3	0.43666	0.986959	6	52761438	protein-coding gene
TMEM147	0.43673	0.986959	19	36036501	protein-coding gene
SMAD9	0.43679	0.986959	13	37418967	protein-coding gene
DLX5	0.43699	0.986959	7	96649701	protein-coding gene
PTPN5	0.43704	0.986959	11	18749474	protein-coding gene
MIR4308	0.43707	0.986959	14	55344830	non-coding RNA
ZNF586	0.43711	0.986959	19	58281019	protein-coding gene
SERTAD3	0.43713	0.986959	19	40946747	protein-coding gene
IL7R	0.43716	0.986959	5	35856950	protein-coding gene
ASB10	0.43719	0.986959	7	150872784	protein-coding gene
EID1	0.43723	0.986959	15	49170289	protein-coding gene
FBXO25	0.43729	0.986959	8	356807	protein-coding gene
RAD1	0.43735	0.986959	5	34905365	protein-coding gene
MKLN1-AS	0.43735	0.986959	7	130994502	non-coding RNA
NOC4L	0.43737	0.986959	12	132628971	protein-coding gene
RHOF	0.43738	0.986959	12	122215659	protein-coding gene
PDZD8	0.43742	0.986959	10	119039999	protein-coding gene
MIR1275	0.4375	0.986959	6	33967748	non-coding RNA
PCIF1	0.4375	0.986959	20	44563316	protein-coding gene
RNU4ATAC	0.43752	0.986959	2	122288455	non-coding RNA
ARHGAP40	0.43753	0.986959	20	37230576	protein-coding gene
LY6G6E	0.43762	0.986959	6	31680117	other
SNHG22	0.43764	0.986959	18	47340392	non-coding RNA
MEIG1	0.43773	0.986959	10	15001437	protein-coding gene
CATSPERD	0.43779	0.986959	19	5720687	protein-coding gene
GPR18	0.43796	0.986959	13	99906966	protein-coding gene
MED12L	0.43799	0.986959	3	150804584	protein-coding gene
SLC8B1	0.438	0.986959	12	113736570	protein-coding gene
LIN28A	0.43802	0.986959	1	26737258	protein-coding gene
LIMD2	0.43808	0.986959	17	61773248	protein-coding gene
LINC02245	0.43809	0.986959	2	65128973	non-coding RNA
DHRS2	0.4381	0.986959	14	24105572	protein-coding gene
MROH7-TTC4	0.43811	0.986959	1	55107412	other
HGD	0.43814	0.986959	3	120347014	protein-coding gene
LINC01395	0.43815	0.986959	11	129482015	non-coding RNA
OR1L6	0.4382	0.986959	9	125512126	protein-coding gene
MIRLET7I	0.43821	0.986959	12	62997465	non-coding RNA
CRIP2	0.43824	0.986959	14	105943582	protein-coding gene
NDUFS1	0.43836	0.986959	2	206987802	protein-coding gene
LOC101928174	0.43839	0.986959	15	35047284	unknown
BFAR	0.43841	0.986959	16	14726667	protein-coding gene
C17orf102	0.43845	0.986959	17	32901141	other
CACNG2	0.43846	0.986959	22	36956915	protein-coding gene
YBX3P1	0.43852	0.986959	16	31579087	pseudogene
ZNF79	0.43854	0.986959	9	130186652	protein-coding gene
NOP53-AS1	0.43859	0.986959	19	48260292	non-coding RNA
FAT3	0.4386	0.986959	11	92085261	protein-coding gene
IGLON5	0.43863	0.986959	19	51815101	protein-coding gene
LINC01588	0.43864	0.986959	14	50465785	non-coding RNA
ADAM30	0.43868	0.986959	1	120436155	protein-coding gene
LINC01465	0.43874	0.986959	12	62995530	non-coding RNA
SLC1A3	0.43887	0.986959	5	36606456	protein-coding gene
CT62	0.4389	0.986959	15	71402582	protein-coding gene
BMP1	0.43894	0.986959	8	22022652	protein-coding gene
OR2S2	0.43895	0.986959	9	35957104	protein-coding gene
VIPAS39	0.43898	0.986959	14	77893017	protein-coding gene
ZNF384	0.43905	0.986959	12	6775642	protein-coding gene
C3orf80	0.43907	0.986959	3	159943422	protein-coding gene
MAP4	0.4391	0.986959	3	48014568	protein-coding gene
TSPAN19	0.43912	0.986959	12	85408093	protein-coding gene
PCDHGA5	0.43916	0.986959	5	140743897	other
PCDHGB2	0.43916	0.986959	5	140739702	other
PCDHGA4	0.43916	0.986959	5	140734591	other
KDM4B	0.43922	0.986959	19	4969123	protein-coding gene
HES5	0.43923	0.986959	1	2460183	protein-coding gene
ALDH3A1	0.43924	0.986959	17	19641297	protein-coding gene
RAB11FIP4	0.43926	0.986959	17	29815018	protein-coding gene
FABP4	0.4393	0.986959	8	82390731	protein-coding gene
CST3	0.43932	0.986959	20	23614293	protein-coding gene
LOC644285	0.4395	0.986959	5	86614231	unknown
MIR7155	0.43955	0.986959	11	64109320	non-coding RNA
WTAPP1	0.43968	0.986959	11	102654406	pseudogene
UNK	0.43976	0.986959	17	73780919	protein-coding gene
DLEU2L	0.43993	0.986959	1	64014650	other
LINC01307	0.43996	0.986959	1	101789392	non-coding RNA
ROR2	0.44	0.986959	9	94488728	protein-coding gene
MEIS3	0.44	0.986959	19	47906380	protein-coding gene
ZNF546	0.44003	0.986959	19	40502942	protein-coding gene
FGF17	0.44005	0.986959	8	21900263	protein-coding gene
FBXO17	0.44009	0.986959	19	39432040	protein-coding gene
GNG14	0.4401	0.986959	19	12798811	protein-coding gene
VMAC	0.44015	0.986959	19	5904851	protein-coding gene
DNAJC21	0.44026	0.986959	5	34929697	protein-coding gene
PCOTH	0.44028	0.986959	13	24463743	other
RMDN2	0.44031	0.986959	2	38177586	protein-coding gene
ZBTB39	0.44032	0.986959	12	57392616	protein-coding gene
OPTC	0.4404	0.986959	1	203463270	protein-coding gene
CAND2	0.44047	0.986959	3	12838170	protein-coding gene
LOC101928304	0.44049	0.986959	6	134846455	unknown
P2RY13	0.44056	0.986959	3	151044095	protein-coding gene
AK7	0.44063	0.986959	14	96858424	protein-coding gene
SCARNA17	0.44064	0.986959	18	47340392	non-coding RNA
RAB9BP1	0.44065	0.986959	5	104435174	pseudogene
SERPINA13P	0.4407	0.986959	14	95107061	pseudogene
BZW2	0.44071	0.986959	7	16685758	protein-coding gene
MT1M	0.44077	0.986959	16	56666533	protein-coding gene
RBM15B	0.44083	0.986959	3	51428698	protein-coding gene
IRAK3	0.44084	0.986959	12	66582977	protein-coding gene
DIS3L	0.44084	0.986959	15	66586157	protein-coding gene
ARMS2	0.44092	0.986959	10	124214178	protein-coding gene
MIR193A	0.44095	0.986959	17	29887014	non-coding RNA
TBC1D15	0.44104	0.986959	12	72233486	protein-coding gene
XDH	0.44112	0.986959	2	31557187	protein-coding gene
RNF38	0.44121	0.986959	9	36336398	protein-coding gene
PROM1	0.44127	0.986959	4	15969848	protein-coding gene
MIR1200	0.44127	0.986959	7	36958961	non-coding RNA
C1RL-AS1	0.44127	0.986959	12	7260903	non-coding RNA
SNAP29	0.44128	0.986959	22	21213291	protein-coding gene
XLOC_009911	0.44129	0.986959	12	121342497	unknown
ZBP1	0.44133	0.986959	20	56187940	protein-coding gene
MFSD14A	0.44141	0.986959	1	100503788	protein-coding gene
MDH1B	0.44142	0.986959	2	207602488	protein-coding gene
OLFM5P	0.44142	0.986959	11	5539539	pseudogene
CNN3	0.44145	0.986959	1	95362504	protein-coding gene
POMP	0.44146	0.986959	13	29233140	protein-coding gene
MROH7	0.44148	0.986959	1	55107412	protein-coding gene
PRMT9	0.44152	0.986959	4	148558935	protein-coding gene
KCTD14	0.44152	0.986959	11	77726760	protein-coding gene
LENG1	0.44154	0.986959	19	54659377	protein-coding gene
SARM1	0.44158	0.986959	17	26698682	protein-coding gene
TEX44	0.44163	0.986959	2	232457574	protein-coding gene
GRB7	0.44167	0.986959	17	37896219	protein-coding gene
PISD	0.44174	0.986959	22	32014478	protein-coding gene
SYT2	0.44174	0.986959	1	202559724	protein-coding gene
LOC102723385	0.44175	0.986959	16	19074075	unknown
KRT84	0.44179	0.986959	12	52771595	protein-coding gene
ZSCAN5B	0.44184	0.986959	19	56701057	protein-coding gene
IGSF5	0.44198	0.986959	21	41117333	protein-coding gene
ZNF197	0.44199	0.986959	3	44666510	protein-coding gene
ORAI3	0.442	0.986959	16	30960404	protein-coding gene
RPL35	0.44201	0.986959	9	127620157	protein-coding gene
MAZ	0.44203	0.986959	16	29817857	protein-coding gene
RNASE3	0.44205	0.986959	14	21359561	protein-coding gene
IFT140	0.44208	0.986959	16	1560427	protein-coding gene
SLC22A15	0.4421	0.986959	1	116519118	protein-coding gene
LINC02220	0.44212	0.986959	5	12877583	non-coding RNA
NAV1	0.44213	0.986959	1	201708962	protein-coding gene
LINC00658	0.44214	0.986959	20	5412602	non-coding RNA
LOC105369632	0.44215	0.986959	12	6984928	unknown
B3GLCT	0.44218	0.986959	13	31774111	protein-coding gene
MLLT10	0.44222	0.986959	10	21823573	protein-coding gene
SCARNA21B	0.44223	0.986959	1	15868660	non-coding RNA
P2RY12	0.44227	0.986959	3	151054630	protein-coding gene
MIR1252	0.44228	0.986959	12	79813036	non-coding RNA
POU3F2	0.4423	0.986959	6	99282579	protein-coding gene
KIAA2012	0.44231	0.986959	2	202937975	protein-coding gene
MRPL13	0.44237	0.986959	8	121408082	protein-coding gene
AP1G1	0.44255	0.986959	16	71762904	protein-coding gene
ZNF552	0.44258	0.986959	19	58318449	protein-coding gene
NUBP1	0.44268	0.986959	16	10837725	protein-coding gene
LINC01968	0.44272	0.986959	3	194429149	non-coding RNA
OR52K2	0.44277	0.986959	11	4470524	protein-coding gene
RPS6KA5	0.44277	0.986959	14	91360318	protein-coding gene
ROCK1P1	0.44278	0.986959	18	109064	pseudogene
PACRG	0.44284	0.986959	6	163149001	protein-coding gene
MUS81	0.44288	0.986959	11	65627871	protein-coding gene
TMEM178B	0.44297	0.986959	7	140774031	protein-coding gene
LOC101929897	0.443	0.986959	8	42112840	unknown
IFIT1B	0.44306	0.986959	10	91137812	protein-coding gene
PPY2P	0.44307	0.986959	17	26574469	pseudogene
TOM1L2	0.44307	0.986959	17	17746821	protein-coding gene
NYNRIN	0.44313	0.986959	14	24867991	protein-coding gene
SCARNA3	0.44314	0.986959	1	175937532	non-coding RNA
LINC02172	0.44319	0.986959	4	138466884	non-coding RNA
CENPV	0.44319	0.986959	17	16245847	protein-coding gene
KIAA1147	0.44324	0.986959	7	141356527	protein-coding gene
MIR6879	0.44328	0.986959	11	64785976	non-coding RNA
SEC23A-AS1	0.44329	0.986959	14	39572343	non-coding RNA
TECPR1	0.44331	0.986959	7	97844754	protein-coding gene
CFAP206	0.44344	0.986959	6	88117689	protein-coding gene
PRC1-AS1	0.4435	0.986959	15	91509598	non-coding RNA
GRIK1-AS2	0.4435	0.986959	21	30968359	non-coding RNA
MIR34A	0.4435	0.986959	1	9211726	non-coding RNA
ZNF608	0.44363	0.986959	5	123972609	protein-coding gene
GSK3B	0.44366	0.986959	3	119540801	protein-coding gene
PCLAF	0.44374	0.986959	15	64657210	protein-coding gene
B3GALT6	0.44375	0.986959	1	1167628	protein-coding gene
MIR6843	0.44379	0.986959	8	27468117	non-coding RNA
OVOL1-AS1	0.44382	0.986959	11	65556471	non-coding RNA
ANKRD20A8P	0.44383	0.986959	2	95426672	pseudogene
PER2	0.4439	0.986959	2	239152678	protein-coding gene
HOXC12	0.4439	0.986959	12	54348651	protein-coding gene
ZBTB32	0.44391	0.986959	19	36195388	protein-coding gene
NWD1	0.44392	0.986959	19	16842002	protein-coding gene
UBE4A	0.44394	0.986959	11	118230295	protein-coding gene
TNFRSF13C	0.44409	0.986959	22	42321035	protein-coding gene
GCM1	0.44411	0.986959	6	52991759	protein-coding gene
TAS2R31	0.44412	0.986959	12	11182985	protein-coding gene
RASIP1	0.44413	0.986959	19	49223841	protein-coding gene
MIR6838	0.44413	0.986959	7	44112976	non-coding RNA
CD5L	0.44416	0.986959	1	157800703	protein-coding gene
LINC01932	0.44417	0.986959	5	158654722	non-coding RNA
SSNA1	0.44421	0.986959	9	140083053	protein-coding gene
ZNF385A	0.44422	0.986959	12	54762912	protein-coding gene
LRIG1	0.44423	0.986959	3	66429220	protein-coding gene
PRH1-TAS2R14	0.44426	0.986959	12	11090004	unknown
MORN2	0.44429	0.986959	2	39103102	protein-coding gene
LOC105377651	0.44431	0.986959	4	32007474	unknown
CEP57L1	0.44435	0.986959	6	109450506	protein-coding gene
LINC02312	0.44436	0.986959	14	98215600	non-coding RNA
LOC101929109	0.44445	0.986959	5	75902435	unknown
KCNK5	0.44445	0.986959	6	39156746	protein-coding gene
SNORD114-7	0.44451	0.986959	14	101429390	non-coding RNA
TMEM254-AS1	0.44455	0.986959	10	81805988	non-coding RNA
LOC105379143	0.44455	0.986959	5	118347497	unknown
SLC10A5	0.44465	0.986959	8	82605890	protein-coding gene
WDR83	0.44472	0.986959	19	12780516	protein-coding gene
WDR83OS	0.44472	0.986959	19	12778880	protein-coding gene
PLA2G12B	0.44473	0.986959	10	74694519	protein-coding gene
LINC02544	0.44476	0.986959	6	169575398	non-coding RNA
FBXW9	0.44479	0.986959	19	12799729	protein-coding gene
NFYA	0.44488	0.986959	6	41040706	protein-coding gene
LINC00905	0.4449	0.986959	19	16144929	non-coding RNA
PLEKHM2	0.44497	0.986959	1	16010797	protein-coding gene
TM6SF1	0.44498	0.986959	15	83776237	protein-coding gene
C8orf46	0.445	0.986959	8	67405490	protein-coding gene
AFTPH	0.44502	0.986959	2	64751438	protein-coding gene
AUTS2	0.44503	0.986959	7	69063904	protein-coding gene
CCAR1	0.44513	0.986959	10	70480900	protein-coding gene
PCSK5	0.44522	0.986959	9	78505559	protein-coding gene
GP9	0.44527	0.986959	3	128779609	protein-coding gene
CDH9	0.44529	0.986959	5	26880708	protein-coding gene
CMAS	0.44531	0.986959	12	22199107	protein-coding gene
GPR137C	0.44537	0.986959	14	53019865	protein-coding gene
TOR1AIP1	0.44541	0.986959	1	179851176	protein-coding gene
MYL2	0.44542	0.986959	12	111348623	protein-coding gene
PTAR1	0.4455	0.986959	9	72324437	protein-coding gene
SRGN	0.44557	0.986959	10	70847783	protein-coding gene
PGAP2	0.44558	0.986959	11	3829765	protein-coding gene
PRKAR2A	0.44561	0.986959	3	48789017	protein-coding gene
LINC00443	0.44562	0.986959	13	107306227	non-coding RNA
LINC01192	0.44585	0.986959	3	162895030	non-coding RNA
WDR31	0.44588	0.986959	9	116075501	protein-coding gene
CEP162	0.44593	0.986959	6	84833959	protein-coding gene
SKA3	0.44596	0.986959	13	21727733	protein-coding gene
GLT6D1	0.44601	0.986959	9	138515501	protein-coding gene
LINC00856	0.44603	0.986959	10	80008381	non-coding RNA
MIR33B	0.44605	0.986959	17	17717149	non-coding RNA
MIR6777	0.44605	0.986959	17	17716793	non-coding RNA
ANKRD10	0.44606	0.986959	13	111545038	protein-coding gene
SH3PXD2A-AS1	0.44608	0.986959	10	105506536	non-coding RNA
REC114	0.44609	0.986959	15	73735498	protein-coding gene
SERINC1	0.44611	0.986959	6	122764492	protein-coding gene
TECRL	0.44613	0.986959	4	65144176	protein-coding gene
FBXO30	0.44615	0.986959	6	146119271	protein-coding gene
LOC158435	0.44619	0.986959	9	98828120	unknown
FAM229B	0.4462	0.986959	6	112408673	protein-coding gene
DLGAP1-AS1	0.4463	0.986959	18	3594111	non-coding RNA
FHL5	0.44635	0.986959	6	97011000	protein-coding gene
C1QL1	0.44636	0.986959	17	43037060	protein-coding gene
CCDC90B	0.44636	0.986959	11	82970134	protein-coding gene
HOXC4	0.44642	0.986959	12	54447660	protein-coding gene
FLJ40194	0.44654	0.986959	17	47325604	unknown
METTL9	0.44671	0.986959	16	21610796	protein-coding gene
ARHGDIA	0.44674	0.986959	17	79825594	protein-coding gene
RBM24	0.44683	0.986959	6	17282931	protein-coding gene
ARHGEF37	0.44684	0.986959	5	148961134	protein-coding gene
TFIP11	0.4469	0.986959	22	26887205	protein-coding gene
DVL3	0.44691	0.986959	3	183873283	protein-coding gene
CDKN3	0.44692	0.986959	14	54863672	protein-coding gene
C1orf131	0.44692	0.986959	1	231359508	protein-coding gene
SOD2	0.44693	0.986959	6	160111951	protein-coding gene
MED23	0.44694	0.986959	6	131907877	protein-coding gene
THSD4-AS2	0.44696	0.986959	15	71981039	non-coding RNA
PDIA4	0.44703	0.986959	7	148700153	protein-coding gene
NOS2	0.44717	0.986959	17	26083791	protein-coding gene
C18orf65	0.44718	0.986959	18	74207476	other
LINC00899	0.44724	0.986959	22	46435786	non-coding RNA
SLC25A51P1	0.4473	0.986959	6	66497771	pseudogene
LOC100506016	0.44736	0.986959	13	112809470	unknown
LINC02059	0.4474	0.986959	5	86042634	non-coding RNA
TNFSF11	0.44749	0.986959	13	43148290	protein-coding gene
C9orf16	0.44749	0.986959	9	130922538	protein-coding gene
B3GALT2	0.44757	0.986959	1	193147859	protein-coding gene
LOC284898	0.4476	0.986959	22	27444105	unknown
MIR4266	0.4476	0.986959	2	109930026	non-coding RNA
MAP3K1	0.44761	0.986959	5	56110899	protein-coding gene
CNTN6	0.44771	0.986959	3	1134341	protein-coding gene
GOLGA2P6	0.44774	0.986959	10	30653255	pseudogene
LOC101928370	0.44776	0.986959	1	101700428	unknown
HSD3B7	0.44778	0.986959	16	30996518	protein-coding gene
KCNQ2	0.44778	0.986959	20	62065031	protein-coding gene
ITGAM	0.4478	0.986959	16	31271287	protein-coding gene
DNM3-IT1	0.44787	0.986959	1	171833331	non-coding RNA
SULT6B1	0.44789	0.986959	2	37394962	protein-coding gene
VN1R10P	0.44789	0.986959	6	27292539	pseudogene
MIR3192	0.4479	0.986959	20	18451258	non-coding RNA
LYSMD4	0.44793	0.986959	15	100267605	protein-coding gene
CPO	0.44794	0.986959	2	207804277	protein-coding gene
ANKRD18CP	0.44796	0.986959	9	99918174	pseudogene
MIR6852	0.448	0.986959	9	35710672	non-coding RNA
ATMIN	0.44803	0.986959	16	81070786	protein-coding gene
MIR518A1	0.44809	0.986959	19	54234259	non-coding RNA
COA5	0.44813	0.986959	2	99215785	protein-coding gene
MIR3679	0.44814	0.986959	2	134884695	non-coding RNA
PMAIP1	0.44815	0.986959	18	57567191	protein-coding gene
ZNF681	0.44816	0.986959	19	23921996	protein-coding gene
SEMA4B	0.44823	0.986959	15	90744561	protein-coding gene
RTCB	0.44823	0.986959	22	32783561	protein-coding gene
SPAST	0.44827	0.986959	2	32288679	protein-coding gene
KDM4C	0.44827	0.986959	9	6757640	protein-coding gene
EBI3	0.44829	0.986959	19	4229539	protein-coding gene
SCP2D1	0.4483	0.986959	20	18794369	protein-coding gene
PLCE1-AS1	0.44834	0.986959	10	96039046	non-coding RNA
DUXA	0.44839	0.986959	19	57663093	protein-coding gene
RASL12	0.44845	0.986959	15	65345674	protein-coding gene
S100A3	0.4485	0.986959	1	153519808	protein-coding gene
MIR7151	0.44857	0.986959	10	69163108	non-coding RNA
PROX1	0.44864	0.986959	1	214161843	protein-coding gene
MLST8	0.44868	0.986959	16	2255725	protein-coding gene
HSBP1	0.44874	0.986959	16	83841507	protein-coding gene
MIR4800	0.44876	0.986959	4	2251803	non-coding RNA
NPVF	0.44878	0.986959	7	25264190	protein-coding gene
SLC27A2	0.44884	0.986959	15	50474392	protein-coding gene
LRRC37A11P	0.44886	0.986959	17	37186158	pseudogene
LCN10	0.44888	0.986959	9	139632618	protein-coding gene
LINC01633	0.44889	0.986959	1	184970658	non-coding RNA
TFPI	0.4489	0.986959	2	188343305	protein-coding gene
ADCY2	0.44891	0.986959	5	7396342	protein-coding gene
HIST1H3J	0.44893	0.986959	6	27858092	protein-coding gene
MIR412	0.44902	0.986959	14	101531783	non-coding RNA
MIR3126	0.44905	0.986959	2	69330813	non-coding RNA
LINC02264	0.44907	0.986959	4	118755555	non-coding RNA
MIR369	0.44908	0.986959	14	101531934	non-coding RNA
MIR410	0.44908	0.986959	14	101532248	non-coding RNA
SMIM2-AS1	0.44908	0.986959	13	44716463	non-coding RNA
CCDC8	0.44913	0.986959	19	46913585	protein-coding gene
SMUG1	0.44913	0.986959	12	54575238	protein-coding gene
PARD3-AS1	0.44915	0.986959	10	35104695	non-coding RNA
SLC6A20	0.44916	0.986959	3	45796940	protein-coding gene
DYNC1H1	0.44917	0.986959	14	102430864	protein-coding gene
MUC4	0.44918	0.986959	3	195473637	protein-coding gene
RAB6C-AS1	0.4492	0.986959	2	130724164	non-coding RNA
MIR126	0.4492	0.986959	9	139565053	non-coding RNA
ANKRD34C-AS1	0.44932	0.986959	15	79484048	non-coding RNA
SLC22A4	0.44934	0.986959	5	131630144	protein-coding gene
TERT	0.44935	0.986959	5	1253286	protein-coding gene
MIR7108	0.44936	0.986959	19	2434911	non-coding RNA
RPP21	0.44941	0.986959	6	30312905	protein-coding gene
ASCL4	0.44946	0.986959	12	108168161	protein-coding gene
TRIP13	0.44951	0.986959	5	892968	protein-coding gene
MIR3123	0.44951	0.986959	1	241295571	non-coding RNA
ZNF526	0.44953	0.986959	19	42724528	protein-coding gene
SETD4	0.44957	0.986959	21	37415981	protein-coding gene
SLC25A25	0.44963	0.986959	9	130830478	protein-coding gene
MIR124-1	0.44963	0.986959	8	9760897	non-coding RNA
MIR22HG	0.44968	0.986959	17	1614797	non-coding RNA
C3orf35	0.44969	0.986959	3	37452628	protein-coding gene
LINC00431	0.4497	0.986959	13	111618373	non-coding RNA
TPI1P3	0.4498	0.986959	6	116359893	pseudogene
MYO1F	0.44982	0.986959	19	8585673	protein-coding gene
WDR35	0.44984	0.986959	2	20110028	protein-coding gene
CISD1	0.44985	0.986959	10	60028861	protein-coding gene
ATP6V1G3	0.44987	0.986959	1	198492351	protein-coding gene
MIR147A	0.44996	0.986959	9	123007256	non-coding RNA
SIGMAR1	0.45001	0.986959	9	34634718	protein-coding gene
CTSF	0.45009	0.986959	11	66330934	protein-coding gene
ADO	0.4501	0.986959	10	64564515	protein-coding gene
KSR1	0.45012	0.986959	17	25799035	protein-coding gene
NAXE	0.45025	0.986959	1	156561557	protein-coding gene
TAS2R50	0.45026	0.986959	12	11138511	protein-coding gene
LRP11	0.45039	0.986959	6	150139893	protein-coding gene
RAB6C	0.45043	0.986959	2	130737234	protein-coding gene
CBX3P2	0.45049	0.986959	18	2652168	pseudogene
LOC340357	0.4505	0.986959	8	12623570	unknown
ATP5J2	0.45059	0.986959	7	99055783	protein-coding gene
SDHAF1	0.4506	0.986959	19	36486089	protein-coding gene
NHLRC4	0.45063	0.986959	16	616994	protein-coding gene
ZNF622	0.45072	0.986959	5	16451627	protein-coding gene
PTP4A2	0.45077	0.986959	1	32372021	protein-coding gene
SNORD13G	0.45079	0.986959	13	95862597	non-coding RNA
PKD1P3-NPIPA1	0.45082	0.986959	16	15005618	unknown
NPIPA1	0.45082	0.986959	16	15031299	protein-coding gene
ZNF493	0.45123	0.986959	19	21579920	protein-coding gene
LINC01852	0.45135	0.986959	15	38364218	non-coding RNA
LOC100506985	0.45142	0.986959	1	24865763	unknown
MIR518D	0.45147	0.986959	19	54238130	non-coding RNA
SCARNA18B	0.4515	0.986959	1	193026410	non-coding RNA
C1orf43	0.45153	0.986959	1	154183936	protein-coding gene
POLR3D	0.45153	0.986959	8	22102618	protein-coding gene
SUSD2	0.45154	0.986959	22	24577443	protein-coding gene
C3orf18	0.45157	0.986959	3	50595455	protein-coding gene
MIR4726	0.4516	0.986959	17	36875943	non-coding RNA
GNAT3	0.45165	0.986959	7	80087950	protein-coding gene
DAP3	0.45168	0.986959	1	155658884	protein-coding gene
CSNK1G1	0.45174	0.986959	15	64457715	protein-coding gene
CARMIL3	0.45175	0.986959	14	24521205	protein-coding gene
NLRP2	0.45178	0.986959	19	55477710	protein-coding gene
YEATS2-AS1	0.45179	0.986959	3	183524851	non-coding RNA
PRKCI	0.4518	0.986959	3	169940219	protein-coding gene
LINC00402	0.45198	0.986959	13	74805580	non-coding RNA
LOC101929413	0.45201	0.986959	20	10855980	unknown
CCDC47	0.45203	0.986959	17	61822609	protein-coding gene
SMG1P2	0.45208	0.986959	16	29556331	pseudogene
CEP135	0.45209	0.986959	4	56814973	protein-coding gene
CD7	0.4521	0.986959	17	80272745	protein-coding gene
PTMS	0.45215	0.986959	12	6875482	protein-coding gene
FBXO28	0.45215	0.986959	1	224301788	protein-coding gene
LOC105375304	0.45215	0.986959	7	26411638	unknown
DOCK7	0.45221	0.986959	1	63049775	protein-coding gene
SCN2B	0.45226	0.986959	11	118033518	protein-coding gene
CALML3-AS1	0.4523	0.986959	10	5556206	non-coding RNA
ZNF691	0.45234	0.986959	1	43312243	protein-coding gene
HIST1H2BF	0.45238	0.986959	6	26199786	protein-coding gene
HIST1H3D	0.45238	0.986959	6	26197011	protein-coding gene
HIST1H2AD	0.45238	0.986959	6	26199011	protein-coding gene
PPARD	0.45239	0.986959	6	35310334	protein-coding gene
TWF1	0.45243	0.986959	12	44187525	protein-coding gene
MIR7856	0.45245	0.986959	1	86823314	non-coding RNA
C12orf74	0.45256	0.986959	12	93096618	protein-coding gene
PRPF39	0.45258	0.986959	14	45553301	protein-coding gene
TMEM127	0.45261	0.986959	2	96915945	protein-coding gene
SRSF7	0.45262	0.986959	2	38970740	protein-coding gene
TAP2	0.45272	0.986959	6	32793186	protein-coding gene
IMPG2	0.45278	0.986959	3	100941389	protein-coding gene
TRAF3IP3	0.45279	0.986959	1	209941832	protein-coding gene
C1orf189	0.45288	0.986959	1	154171561	protein-coding gene
RXFP4	0.45296	0.986959	1	155911479	protein-coding gene
TRMT10C	0.453	0.986959	3	101280679	protein-coding gene
MIR4801	0.45306	0.986959	4	37243531	non-coding RNA
CDYL2	0.45307	0.986959	16	80631795	protein-coding gene
PSMA3	0.4531	0.986959	14	58711522	protein-coding gene
MTBP	0.45314	0.986959	8	121457637	protein-coding gene
STRA6	0.45314	0.986959	15	74486728	protein-coding gene
ZKSCAN7	0.45318	0.986959	3	44596666	protein-coding gene
ARMC8	0.45321	0.986959	3	137906089	protein-coding gene
SCARNA21	0.4533	0.986959	17	7809440	non-coding RNA
SEC14L1P1	0.45331	0.986959	11	43918852	pseudogene
CDC73	0.45336	0.986959	1	193091087	protein-coding gene
NEFH	0.4534	0.986959	22	29876180	protein-coding gene
LINC00837	0.45346	0.986959	10	29078239	non-coding RNA
SRD5A3-AS1	0.45355	0.986959	4	56232767	non-coding RNA
PLEKHA1	0.45355	0.986959	10	124151818	protein-coding gene
LINC01179	0.4536	0.986959	4	166605790	non-coding RNA
ASTN1	0.45368	0.986959	1	176837953	protein-coding gene
GTF2IRD2B	0.45368	0.986959	7	74508346	protein-coding gene
BANCR	0.45371	0.986959	9	71911596	non-coding RNA
PTHLH	0.45375	0.986959	12	28115253	protein-coding gene
LOC100506688	0.45376	0.986959	5	987291	unknown
EFCAB7	0.4539	0.986959	1	63988971	protein-coding gene
NDUFAF1	0.45394	0.986959	15	41679546	protein-coding gene
REXO5	0.4541	0.986959	16	20817766	protein-coding gene
MYL1	0.4541	0.986959	2	211154867	protein-coding gene
BISPR	0.45411	0.986959	19	17516494	non-coding RNA
PHF11	0.45421	0.986959	13	50071191	protein-coding gene
MFSD12	0.45422	0.986959	19	3544196	protein-coding gene
RTTN	0.45423	0.986959	18	67671042	protein-coding gene
MED28	0.45431	0.986959	4	17616250	protein-coding gene
EP400NL	0.45437	0.986959	12	132568827	other
CST11	0.45438	0.986959	20	23431040	protein-coding gene
THYN1	0.45439	0.986959	11	134118172	protein-coding gene
CEBPZOS	0.45449	0.986959	2	37423603	protein-coding gene
FKBP1B	0.45457	0.986959	2	24272570	protein-coding gene
CLCNKB	0.45459	0.986959	1	16375256	protein-coding gene
LINC00694	0.4546	0.986959	3	44462623	other
LPGAT1	0.4546	0.986959	1	211916798	protein-coding gene
OXCT2	0.45466	0.986959	1	40235196	protein-coding gene
MYL4	0.45466	0.986959	17	45286713	protein-coding gene
PARVA	0.45471	0.986959	11	12399025	protein-coding gene
PIP5KL1	0.45471	0.986959	9	130683807	protein-coding gene
RBAK-RBAKDN	0.45471	0.986959	7	5085451	other
LOC339539	0.45473	0.986959	1	43323292	unknown
ENG	0.45475	0.986959	9	130577290	protein-coding gene
CR2	0.45487	0.986959	1	207627644	protein-coding gene
TBCCD1	0.45493	0.986959	3	186263855	protein-coding gene
MIR409	0.45498	0.986959	14	101531636	non-coding RNA
MIR3130-1	0.45501	0.986959	2	207647957	non-coding RNA
MIR3130-2	0.45501	0.986959	2	207647957	non-coding RNA
IGLL3P	0.45503	0.986959	22	25714223	pseudogene
HCG17	0.45503	0.986959	6	30201815	non-coding RNA
RNF167	0.45503	0.986959	17	4843302	protein-coding gene
ZNF160	0.45503	0.986959	19	53576145	protein-coding gene
TRIM14	0.45503	0.986959	9	100846634	protein-coding gene
ADAT3	0.45504	0.986959	19	1905212	protein-coding gene
LINC02180	0.4551	0.986959	16	52119192	non-coding RNA
MAGOH2P	0.45512	0.986959	17	10619259	pseudogene
SYNPO2L	0.45519	0.986959	10	75404638	protein-coding gene
LCN2	0.4552	0.986959	9	130911708	protein-coding gene
DNAJB13	0.4552	0.986959	11	73661363	protein-coding gene
BORCS7	0.45522	0.986959	10	104613966	protein-coding gene
MYO7B	0.4553	0.986959	2	128293377	protein-coding gene
MIR942	0.45531	0.986959	1	117637264	non-coding RNA
MIR135B	0.45533	0.986959	1	205417429	non-coding RNA
ECI2	0.45534	0.986959	6	4115926	protein-coding gene
SKIL	0.45534	0.986959	3	170077410	protein-coding gene
CWF19L2	0.45543	0.986959	11	107197071	protein-coding gene
NSMCE2	0.45559	0.986959	8	126104064	protein-coding gene
SNORD116-24	0.4556	0.986959	15	25339182	non-coding RNA
MARCH3	0.45561	0.986959	5	126203405	protein-coding gene
MASCRNA	0.45566	0.986959	11	65273587	unknown
EI24	0.45569	0.986959	11	125439282	protein-coding gene
SNORD135	0.45571	0.986959	19	12814410	non-coding RNA
RALY-AS1	0.45575	0.986959	20	32580293	non-coding RNA
PPARA	0.45577	0.986959	22	46546498	protein-coding gene
MIR770	0.45582	0.986959	14	101318726	non-coding RNA
CEP55	0.45584	0.986959	10	95256388	protein-coding gene
PRR4	0.45584	0.986959	12	10998447	protein-coding gene
RNF219-AS1	0.45585	0.986959	13	78628989	non-coding RNA
ZNF721	0.45585	0.986959	4	433772	protein-coding gene
SPATA9	0.45586	0.986959	5	94994019	protein-coding gene
MIR548AC	0.45595	0.986959	3	23375625	non-coding RNA
ATP6V0CP3	0.45597	0.986959	6	42695313	pseudogene
LINC01370	0.45598	0.986959	20	38633102	non-coding RNA
SNORA55	0.456	0.986959	1	40033045	non-coding RNA
PPP3R2	0.45603	0.986959	9	104353896	protein-coding gene
ITGA9	0.45606	0.986959	3	37493812	protein-coding gene
ST6GAL2	0.45609	0.986959	2	107429531	protein-coding gene
LINC01533	0.45615	0.986959	19	32516767	non-coding RNA
SNORD63	0.45616	0.986959	5	137896731	non-coding RNA
LOC100270746	0.45617	0.986959	6	26987144	unknown
SNORA117	0.45621	0.986959	20	61514157	non-coding RNA
NRP2	0.45622	0.986959	2	206547223	protein-coding gene
PTPN14	0.45625	0.986959	1	214522038	protein-coding gene
GCNT2	0.45628	0.986959	6	10585992	protein-coding gene
SNORD113-1	0.45636	0.986959	14	101391157	non-coding RNA
LOC102723885	0.4564	0.986959	7	87845974	unknown
C9orf78	0.45641	0.986959	9	132589563	protein-coding gene
CREB3L3	0.45651	0.986959	19	4153597	protein-coding gene
DENND6A-DT	0.45655	0.986959	3	57678931	non-coding RNA
GTF2F1	0.45657	0.986959	19	6379579	protein-coding gene
SLCO4A1	0.4566	0.986959	20	61273796	protein-coding gene
TIGD7	0.45663	0.986959	16	3348807	protein-coding gene
LOC286059	0.45664	0.986959	8	22925741	unknown
DDOST	0.45672	0.986959	1	20978259	protein-coding gene
PRSS38	0.45673	0.986959	1	228003417	protein-coding gene
LOC100129055	0.45675	0.986959	10	38464598	unknown
MIR184	0.45678	0.986959	15	79502129	non-coding RNA
RANBP9	0.45683	0.986959	6	13621729	protein-coding gene
PROX1-AS1	0.45689	0.986959	1	213992983	non-coding RNA
STRADA	0.45697	0.986959	17	61780191	protein-coding gene
KCNK15-AS1	0.45702	0.986959	20	43340502	non-coding RNA
INSC	0.45711	0.986959	11	15170647	protein-coding gene
TAF15	0.45719	0.986959	17	34136458	protein-coding gene
TNK1	0.45719	0.986959	17	7284292	protein-coding gene
MIR216B	0.45721	0.986959	2	56227848	non-coding RNA
NOSTRIN	0.45736	0.986959	2	169659106	protein-coding gene
CA12	0.45737	0.986959	15	63615729	protein-coding gene
LINC02167	0.45738	0.986959	16	34980922	non-coding RNA
LINC00578	0.45749	0.986959	3	177159708	non-coding RNA
MT1JP	0.45754	0.986959	16	56669650	pseudogene
NDUFS7	0.45756	0.986959	19	1383882	protein-coding gene
MAPK15	0.4576	0.986959	8	144798506	protein-coding gene
ST8SIA6-AS1	0.45761	0.986959	10	17428934	non-coding RNA
ZBTB12	0.45763	0.986959	6	31867393	protein-coding gene
TNIP1	0.45763	0.986959	5	150409503	protein-coding gene
NUTM2B	0.45766	0.986959	10	81462982	protein-coding gene
CSGALNACT2	0.45769	0.986959	10	43650344	protein-coding gene
GAL3ST4	0.4577	0.986959	7	99756864	protein-coding gene
PABPC4	0.4577	0.986959	1	40026484	protein-coding gene
MEP1B	0.45772	0.986959	18	29769986	protein-coding gene
KRTAP3-1	0.45773	0.986959	17	39164773	protein-coding gene
SERTM1	0.45774	0.986959	13	37248048	protein-coding gene
CCDC125	0.45774	0.986959	5	68576518	protein-coding gene
YBEY	0.45775	0.986959	21	47706243	protein-coding gene
TMEM61	0.45775	0.986959	1	55446336	protein-coding gene
MPZL3	0.4578	0.986959	11	118097404	protein-coding gene
OR1N1	0.4578	0.986959	9	125288636	protein-coding gene
OR4E2	0.4579	0.986959	14	22133296	protein-coding gene
CDS2	0.45795	0.986959	20	5107406	protein-coding gene
EFNA5	0.458	0.986959	5	106712589	protein-coding gene
CDS1	0.45802	0.986959	4	85504056	protein-coding gene
CSH1	0.45803	0.986959	17	61972267	protein-coding gene
LOC101929516	0.45804	0.986959	1	40030741	unknown
WIZ	0.45806	0.986959	19	15532317	protein-coding gene
CALCB	0.45812	0.986959	11	15095145	protein-coding gene
ROPN1L-AS1	0.45821	0.986959	5	10440846	non-coding RNA
SLC22A17	0.45823	0.986959	14	23815519	protein-coding gene
CD8B2	0.45836	0.986959	2	107103811	other
APOBEC3A_B	0.45843	0.986959	22	39353526	protein-coding gene
PEAR1	0.45845	0.986959	1	156863522	protein-coding gene
HSDL1	0.4586	0.986959	16	84155743	protein-coding gene
ICAM1	0.45861	0.986959	19	10381516	protein-coding gene
LOC105369187	0.45864	0.986959	12	65938017	unknown
ADAMTS2	0.45864	0.986959	5	178577680	protein-coding gene
LOC642852	0.45871	0.986959	21	46707966	unknown
OR8H2	0.45876	0.986959	11	55872518	protein-coding gene
C8orf4	0.4588	0.986959	8	40010986	unknown
EPHB6	0.45893	0.986959	7	142560513	protein-coding gene
THRB	0.45896	0.986959	3	24158644	protein-coding gene
ZCCHC10	0.45907	0.986959	5	132332676	protein-coding gene
RSPH6A	0.45919	0.986959	19	46298967	protein-coding gene
INCA1	0.45923	0.986959	17	4891424	protein-coding gene
GML	0.45924	0.986959	8	143916216	protein-coding gene
SLC22A5	0.45928	0.986959	5	131705400	protein-coding gene
NLRC5	0.45933	0.986959	16	57050985	protein-coding gene
DLX3	0.45933	0.986959	17	48067368	protein-coding gene
MIR1236	0.45933	0.986959	6	31924615	non-coding RNA
VARS	0.45936	0.986959	6	31745296	protein-coding gene
IST1	0.45938	0.986959	16	71929395	protein-coding gene
ETFDH	0.45944	0.986959	4	159603259	protein-coding gene
LOC728392	0.45964	0.986959	17	5402746	unknown
MIR574	0.45967	0.986959	4	38869652	non-coding RNA
PANCR	0.45973	0.986959	4	111524516	non-coding RNA
DCAF12	0.4598	0.986959	9	34086380	protein-coding gene
WASHC4	0.45987	0.986959	12	105501491	protein-coding gene
JAML	0.45993	0.986959	11	118064441	protein-coding gene
OR2B6	0.46	0.986959	6	27925018	protein-coding gene
WDR11-AS1	0.46004	0.986959	10	122521323	non-coding RNA
BAAT	0.46006	0.986959	9	104122698	protein-coding gene
PCDHGC3	0.46009	0.986959	5	140855568	other
MSL2	0.4601	0.986959	3	135867759	protein-coding gene
STK24-AS1	0.46016	0.986959	13	99229508	non-coding RNA
LINC00363	0.4602	0.986959	13	93697593	non-coding RNA
DPH7	0.46024	0.986959	9	140448895	protein-coding gene
GNPAT	0.46025	0.986959	1	231376918	protein-coding gene
KRT82	0.46025	0.986959	12	52787734	protein-coding gene
CLN6	0.46027	0.986959	15	68499329	protein-coding gene
LOC101926935	0.46037	0.986959	20	25825302	unknown
FAM216B	0.46044	0.986959	13	43355685	protein-coding gene
NPTX2	0.46044	0.986959	7	98246596	protein-coding gene
SELENON	0.46049	0.986959	1	26126666	protein-coding gene
ALKBH7	0.46049	0.986959	19	6372443	protein-coding gene
MCMDC2	0.4605	0.986959	8	67783736	protein-coding gene
CTHRC1	0.46051	0.986959	8	104384660	protein-coding gene
HIST1H2BJ	0.46055	0.986959	6	27100094	protein-coding gene
HIST1H2AG	0.46055	0.986959	6	27100816	protein-coding gene
HMGCLL1	0.46067	0.986959	6	55376872	protein-coding gene
TOR1B	0.46068	0.986959	9	132565421	protein-coding gene
ZMYND19	0.46075	0.986959	9	140476530	protein-coding gene
SNORD114-26	0.46076	0.986959	14	101453382	non-coding RNA
NALCN-AS1	0.46082	0.986959	13	101360578	non-coding RNA
TMEM100	0.46083	0.986959	17	53796987	protein-coding gene
GPD1L	0.46089	0.986959	3	32148002	protein-coding gene
OR8B3	0.46095	0.986959	11	124266305	protein-coding gene
ZNF224	0.46096	0.986959	19	44598481	protein-coding gene
PCNAP1	0.46099	0.986959	4	100081750	pseudogene
RGS6	0.46104	0.986959	14	72399754	protein-coding gene
NDUFB3	0.46114	0.986959	2	201936461	protein-coding gene
ZNF490	0.46116	0.986959	19	12686919	protein-coding gene
HOXD3	0.46117	0.986959	2	177028804	protein-coding gene
VN1R1	0.46121	0.986959	19	57966541	protein-coding gene
MIR4678	0.46122	0.986959	10	89263637	non-coding RNA
PSMA4	0.4613	0.986959	15	78833027	protein-coding gene
NFIB	0.4613	0.986959	9	14081841	protein-coding gene
THAP9-AS1	0.46139	0.986959	4	83814604	non-coding RNA
GTF2IP1	0.4614	0.986959	7	74601103	pseudogene
PMS2P5	0.4614	0.986959	7	74702376	pseudogene
MTMR14	0.46143	0.986959	3	9691116	protein-coding gene
RPN2	0.46146	0.986959	20	35807448	protein-coding gene
NSFL1C	0.4615	0.986959	20	1422806	protein-coding gene
RITA1	0.46152	0.986959	12	113623330	protein-coding gene
NAA11	0.46154	0.986959	4	80238271	protein-coding gene
HMCES	0.46157	0.986959	3	128997816	protein-coding gene
KIFC3	0.46166	0.986959	16	57792128	protein-coding gene
CTXN3	0.46169	0.986959	5	126988706	protein-coding gene
RPL23P8	0.46171	0.986959	7	20866916	pseudogene
C3orf33	0.46174	0.986959	3	155480400	protein-coding gene
GNG2	0.46182	0.986959	14	52327021	protein-coding gene
C17orf62	0.46187	0.986959	17	80407590	protein-coding gene
SLC5A6	0.4619	0.986959	2	27422454	protein-coding gene
PTPRVP	0.46191	0.986959	1	202137178	pseudogene
CYP4F24P	0.46196	0.986959	19	15870143	pseudogene
TENM4	0.46205	0.986959	11	78364327	protein-coding gene
MIR548N	0.46207	0.986959	2	179246804	non-coding RNA
UBE2CP5	0.46211	0.986959	19	58379127	pseudogene
LINC01826	0.46218	0.986959	2	123823731	non-coding RNA
HES2	0.46219	0.986959	1	6475293	protein-coding gene
ATXN2L	0.46236	0.986959	16	28834368	protein-coding gene
DKKL1	0.46241	0.986959	19	49867041	protein-coding gene
SNORD114-6	0.4625	0.986959	14	101423502	non-coding RNA
MYO5C	0.46257	0.986959	15	52484514	protein-coding gene
LINC00343	0.46261	0.986959	13	106359178	non-coding RNA
IRF2	0.46268	0.986959	4	185308875	protein-coding gene
UBASH3A	0.4627	0.986959	21	43823970	protein-coding gene
FAM213B	0.46273	0.986959	1	2518188	protein-coding gene
FAM160B1	0.46277	0.986959	10	116581502	protein-coding gene
LINC01089	0.46277	0.986959	12	122233172	non-coding RNA
VANGL1	0.46277	0.986959	1	116185249	protein-coding gene
INMT-MINDY4	0.46278	0.986959	7	30791750	other
SWSAP1	0.4628	0.986959	19	11485382	protein-coding gene
MIR6745	0.46281	0.986959	11	47201161	non-coding RNA
DCTN4	0.46281	0.986959	5	150088308	protein-coding gene
DHRS11	0.46288	0.986959	17	34948225	protein-coding gene
TLN2	0.46289	0.986959	15	62939509	protein-coding gene
POLB	0.46299	0.986959	8	42195972	protein-coding gene
ENC1	0.463	0.986959	5	73923230	protein-coding gene
AQP3	0.46303	0.986959	9	33441151	protein-coding gene
ZNF8-ERVK3-1	0.46308	0.986959	19	58790331	unknown
AIPL1	0.46315	0.986959	17	6329371	protein-coding gene
MPV17L2	0.46318	0.986959	19	18304039	protein-coding gene
PRKRA	0.46321	0.986959	2	179296140	protein-coding gene
CYTH4	0.46324	0.986959	22	37678423	protein-coding gene
MIR6832	0.46327	0.986959	6	31601563	non-coding RNA
STOM	0.46329	0.986959	9	124101265	protein-coding gene
PNPT1	0.46329	0.986959	2	55861197	protein-coding gene
LOC105371506	0.4633	0.986959	17	5372411	unknown
ABCA11P	0.4633	0.986959	4	419223	pseudogene
LINC01254	0.46332	0.986959	18	10405129	non-coding RNA
LHX8	0.46335	0.986959	1	75600566	protein-coding gene
EXOC3L4	0.46336	0.986959	14	103566480	protein-coding gene
DNAJC18	0.4634	0.986959	5	138745891	protein-coding gene
TMEM119	0.46344	0.986959	12	108983621	protein-coding gene
LINC00415	0.46346	0.986959	13	26626413	non-coding RNA
MIR6830	0.46347	0.986959	5	131553541	non-coding RNA
VWC2L-IT1	0.46347	0.986959	2	215374905	non-coding RNA
LINC02311	0.46352	0.986959	14	82200955	non-coding RNA
TMEM144	0.46359	0.986959	4	159131400	protein-coding gene
FUT2	0.46362	0.986959	19	49199227	protein-coding gene
LINC01006	0.46378	0.986959	7	156264792	non-coding RNA
MARCO	0.46379	0.986959	2	119699744	protein-coding gene
MAP2K7	0.46385	0.986959	19	7968664	protein-coding gene
FTSJ3	0.46386	0.986959	17	61896792	protein-coding gene
GOLGA8A	0.46392	0.986959	15	34671269	protein-coding gene
LINC02146	0.46395	0.986959	5	20612733	non-coding RNA
SRARP	0.464	0.986959	1	16330730	protein-coding gene
SLC24A4	0.46401	0.986959	14	92790151	protein-coding gene
ANO1-AS2	0.46402	0.986959	11	69918539	non-coding RNA
MIR4776-2	0.46406	0.986959	2	213790980	non-coding RNA
MIR4776-1	0.46406	0.986959	2	213790980	non-coding RNA
PRRT2	0.46412	0.986959	16	29823408	protein-coding gene
SLC39A6	0.46413	0.986959	18	33690962	protein-coding gene
OTULIN	0.46413	0.986959	5	14664753	protein-coding gene
MACROD1	0.46414	0.986959	11	63766029	protein-coding gene
AMY2B	0.46422	0.986959	1	104097265	protein-coding gene
SSFA2	0.46424	0.986959	2	182756442	protein-coding gene
ENOPH1	0.46424	0.986959	4	83351632	protein-coding gene
SUN1	0.46428	0.986959	7	872141	protein-coding gene
SNORA104	0.46432	0.986959	19	14733024	non-coding RNA
LOC100506175	0.46433	0.986959	20	49262007	unknown
TIPARP	0.46434	0.986959	3	156394452	protein-coding gene
SAFB	0.46434	0.986959	19	5623045	protein-coding gene
ESRRG	0.46444	0.986959	1	216676587	protein-coding gene
LRRC56	0.46445	0.986959	11	537521	protein-coding gene
LOC102724058	0.46446	0.986959	2	166813927	unknown
OR2T12	0.46452	0.986959	1	248457917	protein-coding gene
MRS2P2	0.46455	0.986959	12	72242073	pseudogene
ANP32D	0.46457	0.986959	12	48866447	protein-coding gene
FOXH1	0.46475	0.986959	8	145699114	protein-coding gene
ATG2B	0.46475	0.986959	14	96745538	protein-coding gene
ZNF221	0.46477	0.986959	19	44455396	protein-coding gene
IFIT2	0.46481	0.986959	10	91061705	protein-coding gene
C1orf220	0.46487	0.986959	1	178511930	other
DCLRE1A	0.46492	0.986959	10	115594482	protein-coding gene
VCAN-AS1	0.46494	0.986959	5	82827170	non-coding RNA
GCSAM	0.46494	0.986959	3	111839687	protein-coding gene
CNIH1	0.46503	0.986959	14	54893646	protein-coding gene
NSMAF	0.46504	0.986959	8	59496063	protein-coding gene
RIOK1	0.46506	0.986959	6	7390061	protein-coding gene
LRTM2	0.46507	0.986959	12	1929432	protein-coding gene
PEPD	0.46511	0.986959	19	33877854	protein-coding gene
SMC5-AS1	0.46517	0.986959	9	72830974	non-coding RNA
CACNA2D3-AS1	0.46519	0.986959	3	54908631	non-coding RNA
HLA-E	0.46521	0.986959	6	30457182	protein-coding gene
PANO1	0.46526	0.986959	11	797510	protein-coding gene
ZBTB7B	0.46537	0.986959	1	154975105	protein-coding gene
LOC105378068	0.4654	0.986959	6	155835977	unknown
RRAD	0.46545	0.986959	16	66955581	protein-coding gene
MYLK-AS2	0.46547	0.986959	3	123408490	non-coding RNA
LIPC-AS1	0.46549	0.986959	15	58727099	non-coding RNA
ARMC2-AS1	0.4655	0.986959	6	109229342	non-coding RNA
RPS14P3	0.46552	0.986959	1	19934300	pseudogene
SGSM3	0.46552	0.986959	22	40766565	protein-coding gene
SNORD114-31	0.46553	0.986959	14	101459572	non-coding RNA
SLC16A7	0.46559	0.986959	12	60083117	protein-coding gene
MAP2K1	0.4656	0.986959	15	66679210	protein-coding gene
SNORD125	0.4657	0.986959	22	29729151	non-coding RNA
MIR3653	0.4657	0.986959	22	29729146	non-coding RNA
NADK	0.4657	0.986959	1	1682670	protein-coding gene
TMEM179	0.46577	0.986959	14	105060417	protein-coding gene
HMGN2	0.46581	0.986959	1	26798901	protein-coding gene
LTK	0.46592	0.986959	15	41795839	protein-coding gene
EHD3	0.46595	0.986959	2	31456879	protein-coding gene
C12orf60	0.46597	0.986959	12	14956505	protein-coding gene
CABLES2	0.46599	0.986959	20	60963685	protein-coding gene
GFI1B	0.46603	0.986959	9	135854097	protein-coding gene
ANKRD62P1-PARP4P3	0.46604	0.986959	22	17134598	other
PUS7L	0.46606	0.986959	12	44122411	protein-coding gene
GMPPB	0.46611	0.986959	3	49758908	protein-coding gene
ARPC5L	0.46612	0.986959	9	127624396	protein-coding gene
MAGEF1	0.46613	0.986959	3	184428154	protein-coding gene
RXRG	0.46618	0.986959	1	165406164	protein-coding gene
SUPV3L1	0.46635	0.986959	10	70939959	protein-coding gene
IMPA1	0.46636	0.986959	8	82569150	protein-coding gene
MCM3AP	0.46639	0.986959	21	47655038	protein-coding gene
SNORD77B	0.46643	0.986959	8	101016809	non-coding RNA
CALM1	0.46643	0.986959	14	90863326	protein-coding gene
IL27RA	0.46645	0.986959	19	14142551	protein-coding gene
LINC00358	0.46646	0.986959	13	62577657	non-coding RNA
ACTG1P4	0.4665	0.986959	1	104112025	pseudogene
HSF2BP	0.4665	0.986959	21	44949071	protein-coding gene
LOC103344931	0.46651	0.986959	10	114583254	unknown
SPDYE5	0.46656	0.986959	7	75122946	protein-coding gene
MIRLET7A2	0.46658	0.986959	11	122017229	non-coding RNA
RBM48	0.46658	0.986959	7	92158086	protein-coding gene
LOC100287015	0.46658	0.986959	8	6261076	unknown
STT3A-AS1	0.46663	0.986959	11	125440185	non-coding RNA
SNORD114-3	0.46669	0.986959	14	101419685	non-coding RNA
ZNF205-AS1	0.46675	0.986959	16	3160460	non-coding RNA
KRTAP9-7	0.46677	0.986959	17	39431949	protein-coding gene
MIR548AU	0.46684	0.986959	2	107766120	non-coding RNA
LAMC1	0.46685	0.986959	1	182992594	protein-coding gene
FAM120A	0.46694	0.986959	9	96213977	protein-coding gene
TSPYL6	0.46704	0.986959	2	54480314	protein-coding gene
DPP6	0.46718	0.986959	7	154002296	protein-coding gene
RAB5B	0.46726	0.986959	12	56367794	protein-coding gene
GJD4	0.46728	0.986959	10	35894337	protein-coding gene
SNORD114-29	0.46729	0.986959	14	101456427	non-coding RNA
SNORD114-27	0.46729	0.986959	14	101454497	non-coding RNA
SNORD114-28	0.46729	0.986959	14	101455466	non-coding RNA
SNORD114-30	0.46729	0.986959	14	101458255	non-coding RNA
SEMA3A	0.46731	0.986959	7	83587658	protein-coding gene
MIR6849	0.4674	0.986959	8	145625670	non-coding RNA
MIR939	0.4674	0.986959	8	145619363	non-coding RNA
CEP164	0.46743	0.986959	11	117198570	protein-coding gene
LOC101927877	0.46753	0.986959	17	60885862	unknown
SERPINA11	0.46768	0.986959	14	94908800	protein-coding gene
LRRC72	0.46769	0.986959	7	16566504	protein-coding gene
CLPP	0.4678	0.986959	19	6361462	protein-coding gene
GSTM2	0.46782	0.986959	1	110210643	protein-coding gene
CLPSL1	0.46786	0.986959	6	35748793	protein-coding gene
RASEF	0.46787	0.986959	9	85594499	protein-coding gene
ARMC2	0.46788	0.986959	6	109169618	protein-coding gene
NRDE2	0.46793	0.986959	14	90744397	protein-coding gene
MIOS	0.46796	0.986959	7	7606615	protein-coding gene
NUP210P1	0.46796	0.986959	3	126380923	pseudogene
E2F2	0.46797	0.986959	1	23832919	protein-coding gene
KLHL1	0.46797	0.986959	13	70274724	protein-coding gene
CA5A	0.46806	0.986959	16	87921624	protein-coding gene
APOBEC3B	0.4681	0.986959	22	39378403	protein-coding gene
ERICH3	0.46812	0.986959	1	75033794	protein-coding gene
RCC1L	0.46812	0.986959	7	74470621	protein-coding gene
NPY4R2	0.4682	0.986959	10	47086724	protein-coding gene
NPY4R	0.4682	0.986959	10	47083533	protein-coding gene
MIR6867	0.4682	0.986959	17	38349848	non-coding RNA
BSDC1	0.46822	0.986959	1	32830233	protein-coding gene
TRIM36	0.46824	0.986959	5	114513235	protein-coding gene
TMEM26	0.46824	0.986959	10	63172650	protein-coding gene
INCENP	0.46828	0.986959	11	61891444	protein-coding gene
RPS6KA2	0.46829	0.986959	6	166822851	protein-coding gene
MIR3143	0.46836	0.986959	6	27115404	non-coding RNA
HIST1H2AH	0.46836	0.986959	6	27114860	protein-coding gene
SAA1	0.46841	0.986959	11	18287771	protein-coding gene
PRSS21	0.46842	0.986959	16	2867163	protein-coding gene
ALDH1L1-AS2	0.46845	0.986959	3	125898907	non-coding RNA
LOC101593348	0.46845	0.986959	12	122710988	unknown
LOC101927692	0.46847	0.986959	10	116524546	unknown
SLAIN2	0.46849	0.986959	4	48343612	protein-coding gene
KCNH8	0.46851	0.986959	3	19190016	protein-coding gene
LRRN1	0.46855	0.986959	3	3841114	protein-coding gene
TMEM168	0.46856	0.986959	7	112402436	protein-coding gene
LIPC	0.46858	0.986959	15	58724174	protein-coding gene
TFCP2L1	0.46863	0.986959	2	121974163	protein-coding gene
MARF1	0.46863	0.986959	16	15688225	protein-coding gene
MYT1L-AS1	0.46867	0.986959	2	2323003	non-coding RNA
LINC01252	0.46869	0.986959	12	11700963	non-coding RNA
SERPINI1	0.4687	0.986959	3	167453510	protein-coding gene
SEC14L1	0.46882	0.986959	17	75181294	protein-coding gene
MARK1	0.46883	0.986959	1	220701524	protein-coding gene
TPRG1-AS2	0.4689	0.986959	3	188956474	non-coding RNA
CAPN11	0.46894	0.986959	6	44126547	protein-coding gene
MIR30E	0.46894	0.986959	1	41220026	non-coding RNA
LOC101929526	0.46897	0.986959	20	18655038	unknown
PPP3CB	0.46906	0.986959	10	75203537	protein-coding gene
ALPK1	0.46908	0.986959	4	113218498	protein-coding gene
LGALS16	0.46915	0.986959	19	40146533	protein-coding gene
SUDS3	0.46916	0.986959	12	118814357	protein-coding gene
HPS3	0.46922	0.986959	3	148847370	protein-coding gene
MIR3116-1	0.46924	0.986959	1	62544457	non-coding RNA
MIR3116-2	0.46924	0.986959	1	62544460	non-coding RNA
LHX1	0.46925	0.986959	17	35294771	protein-coding gene
PEX7	0.46925	0.986959	6	137143701	protein-coding gene
RPS9	0.46927	0.986959	19	54704761	protein-coding gene
TTLL12	0.46929	0.986959	22	43562627	protein-coding gene
NTM-AS1	0.46932	0.986959	11	131532022	non-coding RNA
EPB41L4A-AS1	0.46935	0.986959	5	111496222	non-coding RNA
ACKR1	0.46942	0.986959	1	159175048	protein-coding gene
RNF20	0.46947	0.986959	9	104296130	protein-coding gene
GNA15	0.46948	0.986959	19	3136029	protein-coding gene
TGM4	0.46949	0.986959	3	44916097	protein-coding gene
ATP1A4	0.46951	0.986959	1	160147200	protein-coding gene
HIF1A	0.46955	0.986959	14	62164339	protein-coding gene
C20orf194	0.46964	0.986959	20	3229947	protein-coding gene
LILRA6	0.4697	0.986959	19	54742828	protein-coding gene
TIPIN	0.46976	0.986959	15	66629007	protein-coding gene
FRMD6-AS1	0.46978	0.986959	14	52116235	non-coding RNA
NCS1	0.46979	0.986959	9	132962871	protein-coding gene
MLXIP	0.46989	0.986959	12	122516633	protein-coding gene
LOC101927932	0.46997	0.986959	20	57438810	unknown
MTMR3	0.47001	0.986959	22	30279157	protein-coding gene
LOC105375556	0.47003	0.986959	7	147368770	unknown
FGF23	0.47005	0.986959	12	4477392	protein-coding gene
CPNE5	0.47005	0.986959	6	36765161	protein-coding gene
C5orf42	0.47007	0.986959	5	37106329	protein-coding gene
LOC102724452	0.47007	0.986959	15	87482027	unknown
KBTBD8	0.47008	0.986959	3	67048726	protein-coding gene
FAM91A1	0.4701	0.986959	8	124780678	protein-coding gene
CTXN2	0.47011	0.986959	15	48483866	protein-coding gene
HIST1H4H	0.47013	0.986959	6	26285353	protein-coding gene
CPSF2	0.47013	0.986959	14	92588315	protein-coding gene
ALDOA	0.47014	0.986959	16	30076993	protein-coding gene
MIR518E	0.47014	0.986959	19	54233091	non-coding RNA
CBY3	0.47019	0.986959	5	179105558	protein-coding gene
CDRT8	0.47026	0.986959	17	15008301	non-coding RNA
LINC00613	0.47026	0.986959	4	136788137	non-coding RNA
APOL2	0.47031	0.986959	22	36622254	protein-coding gene
AADACL2-AS1	0.47031	0.986959	3	151468966	non-coding RNA
TM4SF20	0.47034	0.986959	2	228226753	protein-coding gene
MIR708	0.47036	0.986959	11	79113065	non-coding RNA
LHX4	0.47042	0.986959	1	180199432	protein-coding gene
ICAM5	0.47042	0.986959	19	10400654	protein-coding gene
DNASE2	0.47045	0.986959	19	12986024	protein-coding gene
CEPT1	0.4705	0.986959	1	111682784	protein-coding gene
UGT1A3	0.47051	0.986959	2	234637772	other
MIR569	0.47054	0.986959	3	170824452	non-coding RNA
SNX24	0.47054	0.986959	5	122181143	protein-coding gene
PLA2G12A	0.47057	0.986959	4	110631144	protein-coding gene
CASC2	0.4706	0.986959	10	119806331	non-coding RNA
SLC25A12	0.47061	0.986959	2	172639914	protein-coding gene
MIR628	0.47061	0.986959	15	55665137	non-coding RNA
ARRDC1	0.47067	0.986959	9	140500091	protein-coding gene
LINC00957	0.47072	0.986959	7	44078647	non-coding RNA
C2orf91	0.47074	0.986959	2	42162507	protein-coding gene
NRAP	0.47074	0.986959	10	115348582	protein-coding gene
SLC25A22	0.47075	0.986959	11	790474	protein-coding gene
SFTA2	0.47085	0.986959	6	30899126	protein-coding gene
ZNF821	0.47088	0.986959	16	71893582	protein-coding gene
C1RL	0.47093	0.986959	12	7254201	protein-coding gene
ARHGAP12	0.47095	0.986959	10	32094325	protein-coding gene
TGFB2-AS1	0.47095	0.986959	1	218517537	non-coding RNA
SNORA90	0.47099	0.986959	17	35601716	non-coding RNA
LINC01052	0.47102	0.986959	13	66440178	non-coding RNA
SCARNA9	0.47102	0.986959	11	93454679	non-coding RNA
CPLX4	0.47105	0.986959	18	56962635	protein-coding gene
NUDCD1	0.4711	0.986959	8	110253147	protein-coding gene
FAM86JP	0.47111	0.986959	3	125635443	pseudogene
PCBP4	0.47113	0.986959	3	51991469	protein-coding gene
KLHL6	0.47115	0.986959	3	183205315	protein-coding gene
HOXB9	0.47116	0.986959	17	46698518	protein-coding gene
NTF3	0.4712	0.986959	12	5603297	protein-coding gene
KLC2	0.4712	0.986959	11	66025173	protein-coding gene
LEMD2	0.47123	0.986959	6	33738989	protein-coding gene
DDI2	0.47126	0.986959	1	15943952	protein-coding gene
DPP8	0.47127	0.986959	15	65734800	protein-coding gene
FAM83H	0.4713	0.986959	8	144806102	protein-coding gene
LINC02147	0.47131	0.986959	5	117066055	non-coding RNA
LOC729732	0.47131	0.986959	8	12394587	unknown
WBP11	0.47132	0.986959	12	14939411	protein-coding gene
LINC01495	0.47138	0.986959	11	22467217	non-coding RNA
MIF-AS1	0.47138	0.986959	22	24235896	non-coding RNA
MS4A10	0.47141	0.986959	11	60552820	protein-coding gene
STYXL1	0.47144	0.986959	7	75625654	protein-coding gene
LINC01213	0.47144	0.986959	3	149956486	non-coding RNA
BCL2L2	0.47152	0.986959	14	23776068	protein-coding gene
TRAF3	0.47157	0.986959	14	103243815	protein-coding gene
MIR4289	0.4716	0.986959	9	91360750	non-coding RNA
RMND5B	0.47167	0.986959	5	177557961	protein-coding gene
MIR876	0.47172	0.986959	9	28863623	non-coding RNA
SOX18	0.4718	0.986959	20	62679078	protein-coding gene
GRWD1	0.47182	0.986959	19	48949029	protein-coding gene
UTS2B	0.47189	0.986959	3	190984943	protein-coding gene
GLG1	0.47198	0.986959	16	74481325	protein-coding gene
TEDDM1	0.472	0.986959	1	182367251	protein-coding gene
SEMG1	0.47202	0.986959	20	43835604	protein-coding gene
ZNF479	0.47207	0.986959	7	57187325	protein-coding gene
PLCD3	0.4721	0.986959	17	43189007	protein-coding gene
PCDHB6	0.4721	0.986959	5	140529602	other
RAB2B	0.47214	0.986959	14	21927178	protein-coding gene
MED11	0.47224	0.986959	17	4634702	protein-coding gene
LOC101928530	0.4723	0.986959	12	133464427	unknown
TNFRSF10A	0.47234	0.986959	8	23048969	protein-coding gene
SNORA13	0.47239	0.986959	5	111497181	non-coding RNA
RALGAPB	0.4724	0.986959	20	37101448	protein-coding gene
SNORA110	0.47267	0.986959	1	44718015	non-coding RNA
MROH3P	0.47269	0.986959	1	200898071	pseudogene
LINC02547	0.47272	0.986959	11	12052421	non-coding RNA
TRIM7	0.47272	0.986959	5	180630121	protein-coding gene
IL18BP	0.47278	0.986959	11	71710972	protein-coding gene
MIR3201	0.47286	0.986959	22	48670175	non-coding RNA
PGLYRP2	0.47288	0.986959	19	15579456	protein-coding gene
PLVAP	0.47294	0.986959	19	17462256	protein-coding gene
ZSCAN20	0.47296	0.986959	1	33938231	protein-coding gene
XKR8	0.47302	0.986959	1	28285972	protein-coding gene
UBA6-AS1	0.47305	0.986959	4	68566995	non-coding RNA
ZNF660	0.47305	0.986959	3	44626341	protein-coding gene
LINC01742	0.4731	0.986959	20	56578959	non-coding RNA
LINC02400	0.47311	0.986959	12	42157990	non-coding RNA
DUT	0.47311	0.986959	15	48624364	protein-coding gene
MIR3665	0.47322	0.986959	13	78272146	non-coding RNA
NR1I3	0.47324	0.986959	1	161199455	protein-coding gene
ZNF770	0.47333	0.986959	15	35270541	protein-coding gene
CES1P1	0.47334	0.986959	16	55794510	pseudogene
LINC01963	0.47335	0.986959	2	217081611	non-coding RNA
MIR6514	0.47339	0.986959	11	62560173	non-coding RNA
TMBIM4	0.4734	0.986959	12	66530715	protein-coding gene
SYT3	0.4734	0.986959	19	51125233	protein-coding gene
MIR7706	0.4735	0.986959	15	85923826	non-coding RNA
LINC01894	0.47351	0.986959	18	22512737	non-coding RNA
BMS1P4	0.4736	0.986959	10	75458908	pseudogene
CETN3	0.47361	0.986959	5	89689151	protein-coding gene
GLIPR1	0.47363	0.986959	12	75874512	protein-coding gene
C1orf162	0.47373	0.986959	1	112016490	protein-coding gene
PCID2	0.47378	0.986959	13	113831852	protein-coding gene
FRK	0.47378	0.986959	6	116262692	protein-coding gene
MIR597	0.47389	0.986959	8	9599181	non-coding RNA
LINC01755	0.47391	0.986959	1	56410759	non-coding RNA
KRTAP4-4	0.47392	0.986959	17	39315905	protein-coding gene
OR51G2	0.47393	0.986959	11	4935948	protein-coding gene
GLIPR2	0.47397	0.986959	9	36136781	protein-coding gene
LOC101928279	0.47399	0.986959	4	4763486	unknown
CCM2	0.47399	0.986959	7	45067232	protein-coding gene
ST8SIA2	0.474	0.986959	15	92937139	protein-coding gene
TCTEX1D2	0.4741	0.986959	3	196018089	protein-coding gene
LMCD1-AS1	0.47425	0.986959	3	8262833	non-coding RNA
LOC100130587	0.47428	0.986959	20	61991339	unknown
LOC101927027	0.47433	0.986959	2	179278385	unknown
MCM3AP-AS1	0.47433	0.986959	21	47649144	non-coding RNA
TEPP	0.47436	0.986959	16	58010338	protein-coding gene
NXPH1	0.47439	0.986959	7	8473584	protein-coding gene
ZFHX4	0.47445	0.986959	8	77593514	protein-coding gene
SCAND1	0.47446	0.986959	20	34541538	protein-coding gene
MIR26A2	0.4745	0.986959	12	58218391	non-coding RNA
AK2	0.4745	0.986959	1	33478644	protein-coding gene
SNORD114-25	0.47452	0.986959	14	101452393	non-coding RNA
C4orf22	0.47454	0.986959	4	81256873	protein-coding gene
TDRD5	0.47455	0.986959	1	179575361	protein-coding gene
MIR3924	0.47463	0.986959	10	59064238	non-coding RNA
LINC00852	0.47465	0.986959	3	10326102	non-coding RNA
IFNG	0.47469	0.986959	12	68548549	protein-coding gene
HDHD2	0.4747	0.986959	18	44633780	protein-coding gene
TEX37	0.4747	0.986959	2	88824168	protein-coding gene
ANKAR	0.47473	0.986959	2	190540710	protein-coding gene
BCAS4	0.47474	0.986959	20	49411430	protein-coding gene
ORC5	0.47475	0.986959	7	103808623	protein-coding gene
DMRT1	0.47477	0.986959	9	841689	protein-coding gene
TEX12	0.47477	0.986959	11	112038094	protein-coding gene
FOXJ1	0.47485	0.986959	17	74132414	protein-coding gene
EGFLAM-AS2	0.47485	0.986959	5	38400552	non-coding RNA
TMEM165	0.47486	0.986959	4	56262079	protein-coding gene
LILRA5	0.47491	0.986959	19	54822434	protein-coding gene
GTSCR1	0.47492	0.986959	18	68297754	other
HMMR	0.47493	0.986959	5	162887516	protein-coding gene
MIR654	0.475	0.986959	14	101506555	non-coding RNA
NOL3	0.475	0.986959	16	67207755	protein-coding gene
KIAA0895L	0.475	0.986959	16	67209504	protein-coding gene
EXOC3L1	0.475	0.986959	16	67218281	protein-coding gene
CRY2	0.47504	0.986959	11	45868956	protein-coding gene
CLDN6	0.47516	0.986959	16	3064712	protein-coding gene
CADM4	0.47522	0.986959	19	44126521	protein-coding gene
BIK	0.47522	0.986959	22	43506753	protein-coding gene
RNF157-AS1	0.47523	0.986959	17	74136636	non-coding RNA
LINC01855	0.47525	0.986959	19	16176496	non-coding RNA
OR9K2	0.47526	0.986959	12	55523552	protein-coding gene
ZNF140	0.4753	0.986959	12	133656788	protein-coding gene
IFRD1	0.47532	0.986959	7	112092112	protein-coding gene
SUMO2	0.47534	0.986959	17	73163824	protein-coding gene
EPHA2	0.47538	0.986959	1	16450831	protein-coding gene
MRPL35	0.47538	0.986959	2	86426555	protein-coding gene
ATG101	0.47541	0.986959	12	52463757	protein-coding gene
HS1BP3	0.47542	0.986959	2	20817563	protein-coding gene
SYNE3	0.47543	0.986959	14	95873603	protein-coding gene
MVB12A	0.47545	0.986959	19	17530655	protein-coding gene
MIR26B	0.47545	0.986959	2	219267368	non-coding RNA
FAM20A	0.47549	0.986959	17	66531256	protein-coding gene
SAMD12	0.47556	0.986959	8	119390226	protein-coding gene
LINC01075	0.47573	0.986959	13	62786414	non-coding RNA
R3HDM1	0.47589	0.986959	2	136343892	protein-coding gene
IRF2BPL	0.47589	0.986959	14	77490885	protein-coding gene
MIR181B1	0.4759	0.986959	1	198828001	non-coding RNA
MIR181A1	0.4759	0.986959	1	198828172	non-coding RNA
DEGS1	0.47603	0.986959	1	224371212	protein-coding gene
CYP4Z2P	0.47606	0.986959	1	47308766	pseudogene
CEACAM3	0.4763	0.986959	19	42300521	protein-coding gene
EPM2A	0.4763	0.986959	6	145946439	protein-coding gene
GLIS2-AS1	0.47633	0.986959	16	4374648	non-coding RNA
LOC101929767	0.47639	0.986959	17	41300383	unknown
MIR3675	0.47644	0.986959	1	17185443	non-coding RNA
C20orf196	0.47647	0.986959	20	5731032	protein-coding gene
ISY1	0.47652	0.986959	3	128846258	protein-coding gene
MAU2	0.47661	0.986959	19	19431629	protein-coding gene
HDGFL3	0.47662	0.986959	15	83806803	protein-coding gene
ZCCHC23	0.47664	0.986959	4	110224190	other
KRTAP5-9	0.47667	0.986959	11	71259465	protein-coding gene
ADPRHL1	0.47668	0.986959	13	114076254	protein-coding gene
LOC106699570	0.47671	0.986959	16	66785654	unknown
TARP	0.47674	0.986959	7	38299243	unknown
THAP8	0.47674	0.986959	19	36525886	protein-coding gene
PATE4	0.47676	0.986959	11	125703210	protein-coding gene
CCDC191	0.47678	0.986959	3	113682983	protein-coding gene
MIR571	0.47682	0.986959	4	343945	non-coding RNA
MIR2054	0.47684	0.986959	4	126428413	non-coding RNA
MIR6765	0.47685	0.986959	14	105617114	non-coding RNA
LINC02407	0.47689	0.986959	12	76653662	non-coding RNA
TMEM108-AS1	0.4769	0.986959	3	132965291	non-coding RNA
RPL32P3	0.477	0.986959	3	129101676	pseudogene
LAMA1	0.47704	0.986959	18	6941742	protein-coding gene
SCARNA1	0.47708	0.986959	1	28160911	non-coding RNA
TSPEAR	0.47717	0.986959	21	45917774	protein-coding gene
NME9	0.47717	0.986959	3	138019845	protein-coding gene
RAP1GDS1	0.47722	0.986959	4	99182526	protein-coding gene
MYBPHL	0.47724	0.986959	1	109834986	protein-coding gene
PPARG	0.47728	0.986959	3	12393000	protein-coding gene
NID2	0.47737	0.986959	14	52471519	protein-coding gene
MINPP1	0.47752	0.986959	10	89267589	protein-coding gene
AES	0.47752	0.986959	19	3052907	protein-coding gene
SLC17A6	0.47753	0.986959	11	22359666	protein-coding gene
CROCC2	0.47755	0.986959	2	241845930	protein-coding gene
LINC00330	0.4776	0.986959	13	45373639	non-coding RNA
SUOX	0.47763	0.986959	12	56391042	protein-coding gene
GPR157	0.47766	0.986959	1	9164475	protein-coding gene
TPRXL	0.47778	0.986959	3	13978806	pseudogene
CASP4	0.47778	0.986959	11	104813593	protein-coding gene
LOC100288208	0.47779	0.986959	13	74987093	unknown
TREML2	0.47783	0.986959	6	41157486	protein-coding gene
ALG1L2	0.47785	0.986959	3	129800673	protein-coding gene
DNAJB9	0.47799	0.986959	7	108210188	protein-coding gene
LOC101928697	0.47799	0.986959	13	19756172	unknown
ANXA6	0.47801	0.986959	5	150480266	protein-coding gene
LOC100128317	0.47802	0.986959	7	81205701	unknown
LOC100506422	0.47803	0.986959	9	26066672	unknown
OPRL1	0.4781	0.986959	20	62724040	protein-coding gene
SPATA3	0.47813	0.986959	2	231860838	protein-coding gene
MIR711	0.4782	0.986959	3	48616334	non-coding RNA
TPR	0.47827	0.986959	1	186280785	protein-coding gene
LINC01135	0.47836	0.986959	1	59250822	non-coding RNA
ZNF419	0.47842	0.986959	19	57999078	protein-coding gene
FDXR	0.47844	0.986959	17	72858618	protein-coding gene
MIR922	0.4785	0.986959	3	197401366	non-coding RNA
OLFM2	0.47851	0.986959	19	9964393	protein-coding gene
ALMS1-IT1	0.47855	0.986959	2	73684229	non-coding RNA
LOC105376382	0.47857	0.986959	10	5636947	unknown
LINC00115	0.47865	0.986959	1	761585	non-coding RNA
PCNP	0.4787	0.986959	3	101292937	protein-coding gene
LOC101929552	0.47871	0.986959	17	80671783	unknown
EMC8	0.47872	0.986959	16	85812230	protein-coding gene
ATF3	0.47878	0.986959	1	212788359	protein-coding gene
LINC01502	0.4788	0.986959	9	138466770	non-coding RNA
SNORD130	0.47881	0.986959	10	28362165	non-coding RNA
TENM2	0.47882	0.986959	5	167181940	protein-coding gene
C15orf56	0.47883	0.986959	15	40542865	other
UCHL1	0.47885	0.986959	4	41258897	protein-coding gene
LOC101927143	0.47887	0.986959	1	224396449	unknown
VPS37B	0.47889	0.986959	12	123349874	protein-coding gene
LOC101928823	0.47896	0.986959	11	112355067	unknown
SNORD96A	0.47898	0.986959	5	180668817	non-coding RNA
AKR1C4	0.479	0.986959	10	5238797	protein-coding gene
MIR6080	0.479	0.986959	17	62776876	non-coding RNA
ARHGAP27P1	0.479	0.986959	17	62774256	pseudogene
SP100	0.479	0.986959	2	231281470	protein-coding gene
CSNK1A1	0.47905	0.986959	5	148875456	protein-coding gene
ST20	0.47905	0.986959	15	80191181	protein-coding gene
SNORA7A	0.47908	0.986959	3	12881810	non-coding RNA
IRF4	0.47908	0.986959	6	391738	protein-coding gene
SLC15A2	0.47909	0.986959	3	121613170	protein-coding gene
EML4	0.47912	0.986959	2	42396477	protein-coding gene
SEMA6C	0.47912	0.986959	1	151104162	protein-coding gene
ZNF302	0.47919	0.986959	19	35168543	protein-coding gene
PAFAH1B2	0.47943	0.986959	11	117014999	protein-coding gene
ANGPT2	0.47944	0.986959	8	6357174	protein-coding gene
OR10H2	0.47951	0.986959	19	15838833	protein-coding gene
PLD6	0.47957	0.986959	17	17104308	protein-coding gene
MIR6732	0.47959	0.986959	1	37945830	non-coding RNA
SPARC	0.47974	0.986959	5	151040656	protein-coding gene
SFTA1P	0.47975	0.986959	10	10826401	pseudogene
ZNF620	0.47978	0.986959	3	40547601	protein-coding gene
MCHR2-AS1	0.47983	0.986959	6	100441913	non-coding RNA
MIR541	0.47992	0.986959	14	101530831	non-coding RNA
ZNF91	0.47997	0.986959	19	23540497	protein-coding gene
PCDH10	0.47999	0.986959	4	134070444	protein-coding gene
MTRNR2L2	0.48002	0.986959	5	79945818	other
KRTAP2-4	0.48008	0.986959	17	39221367	protein-coding gene
YY1	0.48017	0.986959	14	100705101	protein-coding gene
SNORD151	0.48029	0.986959	7	47504317	non-coding RNA
PIK3R6	0.4803	0.986959	17	8706040	protein-coding gene
RTN4R	0.48034	0.986959	22	20228937	protein-coding gene
VAT1L	0.4804	0.986959	16	77822460	protein-coding gene
SDF4	0.48041	0.986959	1	1152287	protein-coding gene
LRRC8C	0.48054	0.986959	1	90098643	protein-coding gene
OR2G6	0.48059	0.986959	1	248684947	protein-coding gene
CD160	0.48065	0.986959	1	145695797	protein-coding gene
MIR885	0.48073	0.986959	3	10436172	non-coding RNA
LIN52	0.48073	0.986959	14	74551655	protein-coding gene
CCT8	0.48076	0.986959	21	30428642	protein-coding gene
LINC00311	0.48076	0.986959	16	85316563	non-coding RNA
PTBP1	0.48083	0.986959	19	797391	protein-coding gene
C1QA	0.48089	0.986959	1	22963254	protein-coding gene
OTUD6B	0.48089	0.986959	8	92082423	protein-coding gene
SMR3A	0.48093	0.986959	4	71226492	protein-coding gene
MTPN	0.48093	0.986959	7	135611502	protein-coding gene
LUZP6	0.48093	0.986959	7	135611502	protein-coding gene
NDUFA6	0.48098	0.986959	22	42481529	protein-coding gene
FANCE	0.48105	0.986959	6	35420137	protein-coding gene
CELF1	0.48107	0.986959	11	47487488	protein-coding gene
TEX264	0.48109	0.986959	3	51705642	protein-coding gene
LINC01751	0.48111	0.986959	20	7282735	non-coding RNA
SNORD38D	0.48113	0.986959	8	38876134	non-coding RNA
SLC48A1	0.48115	0.986959	12	48166966	protein-coding gene
GORASP2	0.48128	0.986959	2	171785035	protein-coding gene
OR2AP1	0.48135	0.986959	12	55968198	protein-coding gene
PCDHGB1	0.48135	0.986959	5	140729827	other
ZNF37BP	0.48151	0.986959	10	43008960	pseudogene
ZNF532	0.48153	0.986959	18	56532052	protein-coding gene
FAM168A	0.48157	0.986959	11	73111522	protein-coding gene
SLC9A3R2	0.48158	0.986959	16	2083264	protein-coding gene
KCNMB3	0.48159	0.986959	3	178960553	protein-coding gene
LOC101927845	0.48159	0.986959	8	135862177	unknown
SNORA33	0.48167	0.986959	6	133138357	non-coding RNA
CCT6P3	0.48176	0.986959	7	64498731	pseudogene
LINC01682	0.48177	0.986959	1	230020605	non-coding RNA
CASP8	0.4818	0.986959	2	202125222	protein-coding gene
LRRC19	0.48195	0.986959	9	26993134	protein-coding gene
SPACA7	0.48197	0.986959	13	113030650	protein-coding gene
SPINK14	0.48203	0.986959	5	147548108	protein-coding gene
CTU1	0.48204	0.986959	19	51600862	protein-coding gene
OSR2	0.4821	0.986959	8	99956630	protein-coding gene
RIMKLA	0.48212	0.986959	1	42846467	protein-coding gene
DOCK3	0.48213	0.986959	3	50712671	protein-coding gene
TSPAN1	0.48215	0.986959	1	46640748	protein-coding gene
LOC101929529	0.48217	0.986959	4	106736301	unknown
TXN2	0.48219	0.986959	22	36863092	protein-coding gene
CYP17A1	0.48225	0.986959	10	104590287	protein-coding gene
DHX15	0.48226	0.986959	4	24529087	protein-coding gene
KLK15	0.48228	0.986959	19	51328544	protein-coding gene
DNAJA2	0.48236	0.986959	16	46989273	protein-coding gene
CCDC54	0.48238	0.986959	3	107096187	protein-coding gene
MIR376B	0.48243	0.986959	14	101506772	non-coding RNA
LINC00320	0.48245	0.986959	21	22114907	non-coding RNA
MIR4759	0.48255	0.986959	21	28326279	non-coding RNA
MIR631	0.4826	0.986959	15	75645951	non-coding RNA
LINC01208	0.48261	0.986959	3	176321935	non-coding RNA
LINC00901	0.48271	0.986959	3	116640277	non-coding RNA
CRNKL1	0.48271	0.986959	20	20015004	protein-coding gene
LOC101927549	0.48272	0.986959	10	107433367	unknown
ZC3H14	0.48274	0.986959	14	89060729	protein-coding gene
SPOP	0.48281	0.986959	17	47676245	protein-coding gene
HCAR3	0.48284	0.986959	12	123199302	protein-coding gene
FAM122A	0.48289	0.986959	9	71394921	protein-coding gene
C1orf226	0.4829	0.986959	1	162351519	protein-coding gene
HIC2	0.4829	0.986959	22	21771692	protein-coding gene
FBXO38	0.483	0.986959	5	147763497	protein-coding gene
LOC100130880	0.483	0.986959	7	137638093	unknown
USP8	0.48302	0.986959	15	50716573	protein-coding gene
JOSD1	0.48306	0.986959	22	39081547	protein-coding gene
CDC25B	0.48309	0.986959	20	3780708	protein-coding gene
TP53	0.48312	0.986959	17	7571719	protein-coding gene
USHBP1	0.48318	0.986959	19	17360848	protein-coding gene
SNORA66	0.4832	0.986959	1	93306275	non-coding RNA
SNORD21	0.4832	0.986959	1	93302845	non-coding RNA
YIPF4	0.48324	0.986959	2	32502957	protein-coding gene
UQCC3	0.48325	0.986959	11	62439125	protein-coding gene
PLGRKT	0.4833	0.986959	9	5357966	protein-coding gene
PCDHGA1	0.48333	0.986959	5	140710251	other
ERCC4	0.48333	0.986959	16	14014013	protein-coding gene
STAP2	0.48337	0.986959	19	4324039	protein-coding gene
TUFM	0.48343	0.986959	16	28853731	protein-coding gene
ZNF749	0.48346	0.986959	19	57946692	protein-coding gene
CDHR2	0.48351	0.986959	5	175976342	protein-coding gene
YOD1	0.48369	0.986959	1	207217193	protein-coding gene
PIGB	0.48371	0.986959	15	55611132	protein-coding gene
GRK6P1	0.48376	0.986959	13	21893174	pseudogene
LIPH	0.48379	0.986959	3	185225569	protein-coding gene
LINC01690	0.48381	0.986959	21	34331195	non-coding RNA
AADACL2	0.48381	0.986959	3	151451703	protein-coding gene
PNLDC1	0.48385	0.986959	6	160221280	protein-coding gene
NDUFV3	0.48389	0.986959	21	44313377	protein-coding gene
IQCJ-SCHIP1-AS1	0.4839	0.986959	3	159483170	non-coding RNA
DTYMK	0.4839	0.986959	2	242615156	protein-coding gene
MINOS1	0.48392	0.986959	1	19923470	protein-coding gene
LINC00380	0.48393	0.986959	13	91739508	non-coding RNA
LINC00461	0.48394	0.986959	5	87960262	non-coding RNA
KRBOX1-AS1	0.484	0.986959	3	42975735	non-coding RNA
KRBOX1	0.484	0.986959	3	42977833	protein-coding gene
ACTR10	0.484	0.986959	14	58666832	protein-coding gene
HTR4	0.48403	0.986959	5	147861114	protein-coding gene
CRKL	0.48404	0.986959	22	21271713	protein-coding gene
ACSBG2	0.48409	0.986959	19	6135643	protein-coding gene
SPHAR	0.4841	0.986959	1	229440128	protein-coding gene
MIR4252	0.48415	0.986959	1	6489893	non-coding RNA
SERF2	0.48422	0.986959	15	44084574	protein-coding gene
NDUFB9	0.48423	0.986959	8	125551342	protein-coding gene
LINC00114	0.48428	0.986959	21	40110948	non-coding RNA
ZNF683	0.48431	0.986959	1	26688124	protein-coding gene
KRT26	0.4844	0.986959	17	38922489	protein-coding gene
MIR8085	0.48445	0.986959	19	45261913	non-coding RNA
RB1	0.48446	0.986959	13	48877882	protein-coding gene
SCIMP	0.48447	0.986959	17	5116306	protein-coding gene
RANBP6	0.48452	0.986959	9	6011018	protein-coding gene
LYPLAL1-AS1	0.48457	0.986959	1	219254316	non-coding RNA
SMNDC1	0.48458	0.986959	10	112052797	protein-coding gene
MRAP	0.48459	0.986959	21	33664123	protein-coding gene
PDGFB	0.48461	0.986959	22	39619363	protein-coding gene
OR8D2	0.48478	0.986959	11	124189157	protein-coding gene
MIR549A	0.48486	0.986959	15	81134318	non-coding RNA
PRADC1	0.48487	0.986959	2	73455133	protein-coding gene
KCNF1	0.4849	0.986959	2	11052062	protein-coding gene
MSC-AS1	0.48491	0.986959	8	72756350	non-coding RNA
NCALD	0.48491	0.986959	8	102698769	protein-coding gene
BAX	0.48503	0.986959	19	49458116	protein-coding gene
STX2	0.48508	0.986959	12	131282942	protein-coding gene
NFE2L3	0.48508	0.986959	7	26191846	protein-coding gene
KALRN	0.48509	0.986959	3	124303505	protein-coding gene
SBK2	0.48509	0.986959	19	56041099	protein-coding gene
HAND1	0.48509	0.986959	5	153854531	protein-coding gene
MIR4277	0.48513	0.986959	5	1708899	non-coding RNA
LINC01802	0.48517	0.986959	2	208125168	non-coding RNA
SMYD3	0.48518	0.986959	1	245912641	protein-coding gene
MIR3683	0.4852	0.986959	7	7106594	non-coding RNA
DENND4C	0.48523	0.986959	9	19230762	protein-coding gene
KBTBD2	0.48538	0.986959	7	32907777	protein-coding gene
MIR6836	0.48539	0.986959	7	2297149	non-coding RNA
ZDHHC22	0.48539	0.986959	14	77597612	protein-coding gene
NCAPH2	0.4854	0.986959	22	50946644	protein-coding gene
SGMS2	0.48548	0.986959	4	108814419	protein-coding gene
ANKRD20A11P	0.48548	0.986959	21	15316095	pseudogene
GDF5OS	0.48549	0.986959	20	34020826	other
EFNA1	0.48553	0.986959	1	155100348	protein-coding gene
LINC02287	0.48553	0.986959	14	93372041	non-coding RNA
MYO18A	0.4856	0.986959	17	27400527	protein-coding gene
MTCH1	0.48567	0.986959	6	36935910	protein-coding gene
LINC01298	0.48583	0.986959	8	96219234	non-coding RNA
GBP6	0.48594	0.986959	1	89829435	protein-coding gene
WBP1	0.486	0.986959	2	74685526	protein-coding gene
MIR656	0.48601	0.986959	14	101533060	non-coding RNA
SYCP1	0.48603	0.986959	1	115397423	protein-coding gene
OR51J1	0.4862	0.986959	11	5423626	protein-coding gene
TSEN54	0.48623	0.986959	17	73512608	protein-coding gene
TSSC2	0.48625	0.986959	11	3402190	pseudogene
COL11A2	0.48628	0.986959	6	33154221	protein-coding gene
OR2T6	0.48639	0.986959	1	248550909	protein-coding gene
LINC02318	0.48645	0.986959	14	96039898	non-coding RNA
GOLGA6D	0.4865	0.986959	15	75575181	protein-coding gene
PAX6	0.48652	0.986959	11	31814752	protein-coding gene
SPATS2	0.48668	0.986959	12	49760687	protein-coding gene
LMCD1	0.48673	0.986959	3	8543492	protein-coding gene
CABIN1	0.48675	0.986959	22	24407819	protein-coding gene
LOC101927421	0.48677	0.986959	5	124372523	unknown
NBPF25P	0.48681	0.986959	1	145289769	pseudogene
METRN	0.48682	0.986959	16	765172	protein-coding gene
MIR1224	0.48682	0.986959	3	183959192	non-coding RNA
RETN	0.48683	0.986959	19	7733971	protein-coding gene
SLC5A11	0.48687	0.986959	16	24857551	protein-coding gene
ENDOG	0.48692	0.986959	9	131580778	protein-coding gene
LINC00609	0.48694	0.986959	14	36539632	non-coding RNA
SNRPN	0.48709	0.986959	15	25200138	protein-coding gene
LINC00882	0.48715	0.986959	3	106828636	non-coding RNA
CAMTA1	0.48715	0.986959	1	7764923	protein-coding gene
COX5A	0.48718	0.986959	15	75212616	protein-coding gene
EGFEM1P	0.48718	0.986959	3	167967309	pseudogene
ATP13A4-AS1	0.48723	0.986959	3	193271200	non-coding RNA
LCE3B	0.48728	0.986959	1	152586286	protein-coding gene
DCUN1D4	0.48729	0.986959	4	52709744	protein-coding gene
GAS1	0.48733	0.986959	9	89559276	protein-coding gene
CRLF1	0.48734	0.986959	19	18704034	protein-coding gene
CNFN	0.48735	0.986959	19	42891170	protein-coding gene
BCL2	0.4874	0.986959	18	60985186	protein-coding gene
LOC646903	0.48745	0.986959	3	149689065	unknown
THUMPD3	0.48749	0.986959	3	9404716	protein-coding gene
MIR4775	0.4875	0.986959	2	208619530	non-coding RNA
CD8A	0.48751	0.986959	2	87011727	protein-coding gene
ERICH3-AS1	0.48751	0.986959	1	75055418	non-coding RNA
GALNTL6	0.48752	0.986959	4	172734574	protein-coding gene
PRX	0.48757	0.986959	19	40899670	protein-coding gene
KRI1	0.48762	0.986959	19	10663760	protein-coding gene
MIR371A	0.48763	0.986959	19	54290928	non-coding RNA
ZNF788	0.48768	0.986959	19	12203077	protein-coding gene
FAHD2B	0.48773	0.986959	2	97755320	protein-coding gene
ATP5H	0.48774	0.986959	17	73034954	protein-coding gene
LOC729970	0.48776	0.986959	1	95393583	unknown
ALAS1	0.48776	0.986959	3	52232098	protein-coding gene
ALG3	0.48777	0.986959	3	183960116	protein-coding gene
CD74	0.4878	0.986959	5	149781199	protein-coding gene
MIR339	0.48784	0.986959	7	1062568	non-coding RNA
KIR3DL1	0.48791	0.986959	19	55327892	protein-coding gene
ABCC9	0.48793	0.986959	12	21958107	protein-coding gene
CRIP3	0.48801	0.986959	6	43273210	protein-coding gene
DDI1	0.48801	0.986959	11	103907307	protein-coding gene
PPP1R11	0.48804	0.986959	6	30034931	protein-coding gene
TSSK6	0.48805	0.986959	19	19625027	protein-coding gene
FKBP1A-SDCBP2	0.48814	0.986959	20	1290554	other
LMAN2L	0.48814	0.986959	2	97371666	protein-coding gene
TRPM2-AS	0.48815	0.986959	21	45834474	non-coding RNA
LINC02197	0.48819	0.986959	5	70647681	non-coding RNA
DPY30	0.48819	0.986959	2	32248960	protein-coding gene
TAF10	0.4882	0.986959	11	6632047	protein-coding gene
MXD1	0.48825	0.986959	2	70142172	protein-coding gene
ZSWIM1	0.48833	0.986959	20	44509847	protein-coding gene
TRIM51	0.48836	0.986959	11	55650772	protein-coding gene
CST1	0.48838	0.986959	20	23728189	protein-coding gene
PRRC2B	0.48845	0.986959	9	134305476	protein-coding gene
LOC101927055	0.48854	0.986959	2	179641652	unknown
FAM170A	0.48857	0.986959	5	118965253	protein-coding gene
CPSF6	0.48858	0.986959	12	69633316	protein-coding gene
MOG	0.4886	0.986959	6	29624757	protein-coding gene
PHGDH	0.48865	0.986959	1	120254418	protein-coding gene
ASPH	0.48867	0.986959	8	62587818	protein-coding gene
CHCHD1	0.48869	0.986959	10	75541807	protein-coding gene
PTPMT1	0.48872	0.986959	11	47586981	protein-coding gene
PDSS2	0.48875	0.986959	6	107473760	protein-coding gene
DET1	0.48876	0.986959	15	89055710	protein-coding gene
LYRM9	0.48879	0.986959	17	26205339	protein-coding gene
PLD1	0.48885	0.986959	3	171318194	protein-coding gene
VWA5A	0.48889	0.986959	11	123986110	protein-coding gene
TRIM39-RPP21	0.4889	0.986959	6	30297087	other
MASP2	0.48893	0.986959	1	11104854	protein-coding gene
F11R	0.48897	0.986959	1	160964995	protein-coding gene
CALR3	0.48898	0.986959	19	16589867	protein-coding gene
PCOLCE	0.48899	0.986959	7	100199881	protein-coding gene
ASIC3	0.48908	0.986959	7	150745378	protein-coding gene
PPP1R27	0.48914	0.986959	17	79791367	protein-coding gene
CD3G	0.4892	0.986959	11	118215058	protein-coding gene
LINC00865	0.48922	0.986959	10	91589249	non-coding RNA
LOC101927691	0.48926	0.986959	6	868497	unknown
CLEC3A	0.48927	0.986959	16	78062985	protein-coding gene
LINC00634	0.48928	0.986959	22	42348190	non-coding RNA
SP2	0.48929	0.986959	17	45973515	protein-coding gene
FOXI1	0.48933	0.986959	5	169532916	protein-coding gene
KLF2	0.4894	0.986959	19	16435636	protein-coding gene
MAMSTR	0.48948	0.986959	19	49216254	protein-coding gene
MNT	0.48953	0.986959	17	2287353	protein-coding gene
OSER1-AS1	0.48955	0.986959	20	42839725	non-coding RNA
TBX5-AS1	0.48956	0.986959	12	114845999	non-coding RNA
LINC01170	0.48968	0.986959	5	123395486	non-coding RNA
PRKACG	0.48969	0.986959	9	71627448	protein-coding gene
PCSK7	0.4897	0.986959	11	117075786	protein-coding gene
USE1	0.48974	0.986959	19	17326154	protein-coding gene
CRYM-AS1	0.48977	0.986959	16	21312169	non-coding RNA
INHBB	0.48978	0.986959	2	121103717	protein-coding gene
LINC02353	0.48987	0.986959	4	32352659	non-coding RNA
ANKRD2	0.48992	0.986959	10	99332255	protein-coding gene
EXOC8	0.48997	0.986959	1	231468476	protein-coding gene
LOC101928994	0.49002	0.986959	10	70975088	unknown
MIR1286	0.49007	0.986959	22	20236656	non-coding RNA
RGS1	0.49011	0.986959	1	192544856	protein-coding gene
TMEM126B	0.49018	0.986959	11	85339616	protein-coding gene
BUB3	0.49031	0.986959	10	124913759	protein-coding gene
GALNT4	0.49053	0.986959	12	89913189	protein-coding gene
BHLHE23	0.49055	0.986959	20	61637330	protein-coding gene
NOVA2	0.49058	0.986959	19	46436991	protein-coding gene
FFAR3	0.49069	0.986959	19	35849361	protein-coding gene
ENAM	0.4907	0.986959	4	71494460	protein-coding gene
CD300H	0.49071	0.986959	17	72556839	unknown
LOC100130520	0.49071	0.986959	17	72556839	unknown
HIST1H3F	0.49071	0.986959	6	26250369	protein-coding gene
MIR22	0.49073	0.986959	17	1617196	non-coding RNA
POT1-AS1	0.49075	0.986959	7	124569926	non-coding RNA
PPP1R2	0.49077	0.986959	3	195241217	protein-coding gene
CSE1L	0.4908	0.986959	20	47662782	protein-coding gene
BPIFB1	0.49081	0.986959	20	31870940	protein-coding gene
TFPT	0.49084	0.986959	19	54610319	protein-coding gene
AKR1A1	0.49104	0.986959	1	46016454	protein-coding gene
CCDC39	0.49113	0.986959	3	180331795	protein-coding gene
EFHC1	0.49115	0.986959	6	52285804	protein-coding gene
MIR6505	0.49127	0.986959	12	48526579	non-coding RNA
SPC24	0.49131	0.986959	19	11258274	protein-coding gene
CHKA	0.49144	0.986959	11	67820325	protein-coding gene
LINC01177	0.49148	0.986959	16	9535150	non-coding RNA
LOC102724484	0.4915	0.986959	7	29238655	unknown
EPHA5-AS1	0.49156	0.986959	4	66535678	non-coding RNA
IDO2	0.49161	0.986959	8	39792473	protein-coding gene
CGREF1	0.49165	0.986959	2	27323461	protein-coding gene
NOC3L	0.4917	0.986959	10	96092982	protein-coding gene
TNFRSF8	0.49178	0.986959	1	12123433	protein-coding gene
FCRL6	0.49187	0.986959	1	159772172	protein-coding gene
LAMTOR4	0.49187	0.986959	7	99746600	protein-coding gene
ELOA3B	0.49187	0.986959	18	44554572	protein-coding gene
ZNF254	0.4919	0.986959	19	24269961	protein-coding gene
WNT2B	0.49201	0.986959	1	113051369	protein-coding gene
C6orf48	0.49209	0.986959	6	31802691	protein-coding gene
ETFBKMT	0.4921	0.986959	12	31812608	protein-coding gene
SLC6A4	0.49221	0.986959	17	28521336	protein-coding gene
PEF1	0.49222	0.986959	1	32095462	protein-coding gene
GCGR	0.49235	0.986959	17	79762007	protein-coding gene
XCR1	0.4924	0.986959	3	46062290	protein-coding gene
MYBPC3	0.49244	0.986959	11	47352956	protein-coding gene
LINC01541	0.49246	0.986959	18	69187199	non-coding RNA
CCDC186	0.4925	0.986959	10	115921366	protein-coding gene
GLB1L3	0.49264	0.986959	11	134146274	protein-coding gene
MIR1183	0.49266	0.986959	7	21510675	non-coding RNA
SERPINB6	0.4927	0.986959	6	2948392	protein-coding gene
C10orf99	0.4928	0.986959	10	85933553	protein-coding gene
ARPC3	0.49282	0.986959	12	110872694	protein-coding gene
VSTM2A	0.49291	0.986959	7	54613856	protein-coding gene
B3GALT4	0.49295	0.986959	6	33244916	protein-coding gene
FAM200A	0.49297	0.986959	7	99143922	protein-coding gene
ERMAP	0.49304	0.986959	1	43291248	protein-coding gene
LINC01833	0.49317	0.986959	2	45158259	non-coding RNA
IL12A	0.49323	0.986959	3	159706622	protein-coding gene
SNORA11B	0.49323	0.986959	14	91592769	non-coding RNA
C3orf67	0.49324	0.986959	3	58899295	protein-coding gene
PRR5L	0.49328	0.986959	11	36422546	protein-coding gene
OR2J2	0.49332	0.986959	6	29141310	protein-coding gene
VTI1B	0.49334	0.986959	14	68117866	protein-coding gene
KCNK16	0.49336	0.986959	6	39283946	protein-coding gene
MED15P9	0.49348	0.986959	2	130887195	pseudogene
INO80D	0.4935	0.986959	2	206858444	protein-coding gene
BATF3	0.49354	0.986959	1	212859758	protein-coding gene
OARD1	0.49362	0.986959	6	41039237	protein-coding gene
TMEM72-AS1	0.49368	0.986959	10	45306471	non-coding RNA
FYB1	0.49369	0.986959	5	39105353	protein-coding gene
KLF4	0.49376	0.986959	9	110247137	protein-coding gene
PACRGL	0.49377	0.986959	4	20702035	protein-coding gene
SEC16B	0.49377	0.986959	1	177898241	protein-coding gene
SLC45A2	0.49388	0.986959	5	33951510	protein-coding gene
NEIL1	0.49396	0.986959	15	75639959	protein-coding gene
HIGD1C	0.49398	0.986959	12	51347781	protein-coding gene
VTRNA1-3	0.49399	0.986959	5	140105743	non-coding RNA
PYDC2	0.49413	0.986959	3	191178951	protein-coding gene
TECTB	0.49421	0.986959	10	114043413	protein-coding gene
HIST1H2BH	0.49421	0.986959	6	26251878	protein-coding gene
FER1L4	0.49422	0.986959	20	34146506	pseudogene
FLJ42351	0.49428	0.986959	2	113399406	unknown
KREMEN2	0.4943	0.986959	16	3014216	protein-coding gene
NXPH2	0.4943	0.986959	2	139426726	protein-coding gene
MERTK	0.49434	0.986959	2	112656190	protein-coding gene
LINC02014	0.49435	0.986959	3	129807708	non-coding RNA
TMIGD1	0.49436	0.986959	17	28643365	protein-coding gene
ERAP1	0.49437	0.986959	5	96110187	protein-coding gene
TERB1	0.49441	0.986959	16	66788878	protein-coding gene
RHOU	0.49444	0.986959	1	228870823	protein-coding gene
FOXG1-AS1	0.49446	0.986959	14	29194447	non-coding RNA
NTHL1	0.49447	0.986959	16	2089815	protein-coding gene
LOC105376365	0.49448	0.986959	10	3876141	unknown
CCDC85B	0.49449	0.986959	11	65657874	protein-coding gene
TMEM170A	0.4945	0.986959	16	75477141	protein-coding gene
MOGS	0.4945	0.986959	2	74688183	protein-coding gene
HIP1R	0.49451	0.986959	12	123319984	protein-coding gene
TTC6	0.49451	0.986959	14	38064403	protein-coding gene
PROP1	0.49454	0.986959	5	177419235	protein-coding gene
SNORD31B	0.49464	0.986959	13	107973242	non-coding RNA
LAMTOR1	0.49464	0.986959	11	71808337	protein-coding gene
MIR595	0.49487	0.986959	7	158325409	non-coding RNA
PLA2G10	0.49489	0.986959	16	14766404	protein-coding gene
LRRC15	0.49494	0.986959	3	194075975	protein-coding gene
PSPN	0.49495	0.986959	19	6375158	protein-coding gene
IL21R-AS1	0.49496	0.986959	16	27458990	non-coding RNA
ANKMY2	0.49499	0.986959	7	16639400	protein-coding gene
IFNB1	0.49499	0.986959	9	21077103	protein-coding gene
GTF3A	0.495	0.986959	13	27998680	protein-coding gene
DNAI2	0.49501	0.986959	17	72270348	protein-coding gene
HSPA12B	0.49506	0.986959	20	3713316	protein-coding gene
CDIP1	0.4951	0.986959	16	4560676	protein-coding gene
PIDD1	0.4951	0.986959	11	799178	protein-coding gene
PSTPIP1	0.49515	0.986959	15	77287425	protein-coding gene
GDPD4	0.49515	0.986959	11	76927602	protein-coding gene
C13orf42	0.49517	0.986959	13	51656983	protein-coding gene
CCDC175	0.4952	0.986959	14	59971784	protein-coding gene
C12orf73	0.49534	0.986959	12	104343980	protein-coding gene
RPL32	0.49541	0.986959	3	12876443	protein-coding gene
LINC01645	0.49542	0.986959	1	177320721	non-coding RNA
KCNQ5-IT1	0.49547	0.986959	6	73340222	non-coding RNA
UTF1	0.49548	0.986959	10	135043777	protein-coding gene
IFIT1	0.49548	0.986959	10	91152302	protein-coding gene
ZSCAN16	0.49549	0.986959	6	28092333	protein-coding gene
ELN	0.4955	0.986959	7	73442118	protein-coding gene
C10orf71	0.49555	0.986959	10	50507186	protein-coding gene
NOL4	0.49558	0.986959	18	31431063	protein-coding gene
TRIP6	0.49559	0.986959	7	100464949	protein-coding gene
GSTM1	0.4956	0.986959	1	110230417	protein-coding gene
NYAP2	0.49562	0.986959	2	226265601	protein-coding gene
PDE7B	0.49564	0.986959	6	136172833	protein-coding gene
GAP43	0.49567	0.986959	3	115342150	protein-coding gene
IPO9-AS1	0.49567	0.986959	1	201657383	non-coding RNA
CTRB2	0.4957	0.986959	16	75237993	protein-coding gene
RPS12	0.49572	0.986959	6	133135707	protein-coding gene
SNORD100	0.49572	0.986959	6	133137940	non-coding RNA
SNORD101	0.49572	0.986959	6	133136445	non-coding RNA
TFAP2E	0.49573	0.986959	1	36038970	protein-coding gene
ZNF394	0.49573	0.986959	7	99090853	protein-coding gene
PARP11	0.49582	0.986959	12	3918026	protein-coding gene
CCNH	0.49584	0.986959	5	86690078	protein-coding gene
LOC105370697	0.49588	0.986959	14	105998191	unknown
GLIPR1L2	0.49596	0.986959	12	75784849	protein-coding gene
PIWIL3	0.49603	0.986959	22	25115000	protein-coding gene
HMHB1	0.49605	0.986959	5	143191725	protein-coding gene
PLBD1-AS1	0.49617	0.986959	12	14720665	non-coding RNA
MIR7849	0.49622	0.986959	4	147329734	non-coding RNA
DPRX	0.49626	0.986959	19	54135309	protein-coding gene
SLC25A41	0.49628	0.986959	19	6426047	protein-coding gene
RPS5	0.49652	0.986959	19	58898635	protein-coding gene
HR	0.49658	0.986959	8	21971931	protein-coding gene
MGAT3	0.49666	0.986959	22	39883228	protein-coding gene
P2RX7	0.49674	0.986959	12	121570630	protein-coding gene
DLX4	0.49675	0.986959	17	48050129	protein-coding gene
H1FX-AS1	0.49677	0.986959	3	129035113	non-coding RNA
SLC25A17	0.49682	0.986959	22	41165633	protein-coding gene
GSKIP	0.49685	0.986959	14	96831072	protein-coding gene
EIF4A3	0.49691	0.986959	17	78109012	protein-coding gene
MT1DP	0.49699	0.986959	16	56677715	pseudogene
PLEK	0.497	0.986959	2	68592321	protein-coding gene
MIR4802	0.497	0.986959	4	40504056	non-coding RNA
KRT17P2	0.497	0.986959	17	18330174	pseudogene
MIR7847	0.49717	0.986959	11	1901274	non-coding RNA
CCDC174	0.4972	0.986959	3	14693252	protein-coding gene
PRF1	0.49722	0.986959	10	72357103	protein-coding gene
NAF1	0.49729	0.986959	4	164049822	protein-coding gene
LOC101927798	0.49729	0.986959	8	134787793	unknown
NDUFA4L2	0.49731	0.986959	12	57628685	protein-coding gene
POLR3E	0.49746	0.986959	16	22308695	protein-coding gene
LOC102724152	0.49747	0.986959	6	164085397	unknown
SNORA70G	0.4975	0.986959	12	69021013	non-coding RNA
BACE2	0.49756	0.986959	21	42539727	protein-coding gene
NPBWR1	0.4976	0.986959	8	53852467	protein-coding gene
GUSBP1	0.4976	0.986959	5	21459588	pseudogene
ELOB	0.49761	0.986959	16	2821414	protein-coding gene
OR7A5	0.49763	0.986959	19	14937138	protein-coding gene
DCUN1D3	0.49763	0.986959	16	20866246	protein-coding gene
LHX2	0.49765	0.986959	9	126773888	protein-coding gene
UCP1	0.49769	0.986959	4	141481049	protein-coding gene
SNORD144	0.49771	0.986959	4	83819292	non-coding RNA
RNF217	0.49778	0.986959	6	125304509	protein-coding gene
OR2T33	0.49782	0.986959	1	248436153	protein-coding gene
YJEFN3	0.49788	0.986959	19	19639669	protein-coding gene
GTF3C2-AS1	0.4979	0.986959	2	27558408	non-coding RNA
MIR378E	0.49795	0.986959	5	169455491	non-coding RNA
ZNF30	0.4981	0.986959	19	35417806	protein-coding gene
KIAA1958	0.49813	0.986959	9	115249247	protein-coding gene
FGF3	0.49817	0.986959	11	69624735	protein-coding gene
NCAM1-AS1	0.49819	0.986959	11	113140253	non-coding RNA
IGF2BP1	0.49832	0.986959	17	47074773	protein-coding gene
MMP14	0.49835	0.986959	14	23305741	protein-coding gene
MTG1	0.49835	0.986959	10	135207620	protein-coding gene
GSK3A	0.49835	0.986959	19	42734337	protein-coding gene
SNORD18C	0.49836	0.986959	15	66793589	non-coding RNA
THUMPD1	0.49846	0.986959	16	20744985	protein-coding gene
FAM84A	0.49853	0.986959	2	14772806	protein-coding gene
ZNF177	0.49854	0.986959	19	9486991	protein-coding gene
KCND2	0.49858	0.986959	7	119913721	protein-coding gene
OPN4	0.49869	0.986959	10	88414313	protein-coding gene
CLN8	0.49869	0.986959	8	1711869	protein-coding gene
PCCB	0.49869	0.986959	3	135969166	protein-coding gene
LINC00298	0.49874	0.986959	2	8062555	non-coding RNA
LRRC14B	0.49875	0.986959	5	191625	protein-coding gene
GOLGA3	0.49875	0.986959	12	133360453	protein-coding gene
SERINC5	0.49883	0.986959	5	79434549	protein-coding gene
SNORD95	0.49887	0.986959	5	180670313	non-coding RNA
HIF1A-AS2	0.49888	0.986959	14	62213756	non-coding RNA
PRDM6	0.4989	0.986959	5	122424797	protein-coding gene
TEX21P	0.49897	0.986959	14	64812190	pseudogene
MIR4464	0.49904	0.986959	6	91022460	non-coding RNA
OPN1SW	0.49913	0.986959	7	128412542	protein-coding gene
NR2F1-AS1	0.4992	0.986959	5	92877577	non-coding RNA
HLTF-AS1	0.4993	0.986959	3	148804118	non-coding RNA
LYPD1	0.4993	0.986959	2	133400852	protein-coding gene
CCNT2-AS1	0.49935	0.986959	2	135624202	non-coding RNA
GATA6-AS1	0.49937	0.986959	18	19746858	non-coding RNA
ZFHX2	0.49939	0.986959	14	23990063	protein-coding gene
ADGRF2	0.4994	0.986959	6	47624325	protein-coding gene
SMARCC2	0.4994	0.986959	12	56556142	protein-coding gene
SNORD16	0.49959	0.986959	15	66795148	non-coding RNA
SNORD18B	0.49959	0.986959	15	66794359	non-coding RNA
SNORD18A	0.49959	0.986959	15	66795582	non-coding RNA
LINC01881	0.49968	0.986959	2	243030783	non-coding RNA
MRPS36	0.49968	0.986959	5	68513572	protein-coding gene
BHLHA15	0.49971	0.986959	7	97841565	protein-coding gene
EGR2	0.49975	0.986959	10	64571755	protein-coding gene
CRYBA4	0.49983	0.986959	22	27017927	protein-coding gene
MIR1181	0.49987	0.986959	19	10514133	non-coding RNA
MIR6860	0.50001	0.986959	11	66813113	non-coding RNA
AMIGO3	0.50002	0.986959	3	49754266	protein-coding gene
CSNK2B	0.50005	0.986959	6	31633656	protein-coding gene
METTL24	0.50009	0.986959	6	110565097	protein-coding gene
VPS28	0.5001	0.986959	8	145648983	protein-coding gene
BRF2	0.50011	0.986959	8	37701397	protein-coding gene
RASA1	0.50014	0.986959	5	86564740	protein-coding gene
FAM96A	0.50018	0.986959	15	64364757	protein-coding gene
EPHA6	0.50021	0.986959	3	97158436	protein-coding gene
RNFT1	0.5003	0.986959	17	58029722	protein-coding gene
TRPM5	0.50032	0.986959	11	2425745	protein-coding gene
TNP1	0.50046	0.986959	2	217724181	protein-coding gene
RNF207	0.50046	0.986959	1	6266188	protein-coding gene
SVEP1	0.50047	0.986959	9	113127528	protein-coding gene
TAF1C	0.5005	0.986959	16	84211452	protein-coding gene
SNORA70B	0.50053	0.986959	2	61644378	non-coding RNA
PUS3	0.50054	0.986959	11	125763379	protein-coding gene
LOC400553	0.50055	0.986959	16	88133014	unknown
SRRM1	0.5006	0.986959	1	24970049	protein-coding gene
ADRA2C	0.5006	0.986959	4	3768295	protein-coding gene
ZNF738	0.50064	0.986959	19	21541734	other
S100A11	0.50067	0.986959	1	152004981	protein-coding gene
CDH8	0.50068	0.986959	16	61685914	protein-coding gene
XCL1	0.50071	0.986959	1	168545710	protein-coding gene
SVILP1	0.50072	0.986959	10	30981202	pseudogene
LEFTY2	0.50074	0.986959	1	226124297	protein-coding gene
CDC34	0.50083	0.986959	19	531732	protein-coding gene
PIMREG	0.50086	0.986959	17	6347734	protein-coding gene
ORMDL3	0.50088	0.986959	17	38077293	protein-coding gene
DYRK2	0.50093	0.986959	12	68042511	protein-coding gene
TSEN15	0.50093	0.986959	1	184020784	protein-coding gene
HELB	0.50096	0.986959	12	66696324	protein-coding gene
MIR520H	0.50099	0.986959	19	54245765	non-coding RNA
SIT1	0.501	0.986959	9	35649296	protein-coding gene
CTNNA1	0.501	0.986959	5	138211088	protein-coding gene
RAG1	0.501	0.986959	11	36589562	protein-coding gene
CNIH2	0.50109	0.986959	11	66045671	protein-coding gene
TMEM181	0.50117	0.986959	6	158957467	protein-coding gene
MIR5191	0.5012	0.986959	1	201688635	non-coding RNA
LOC102724009	0.50129	0.986959	17	4922509	unknown
NPEPPS	0.50136	0.986959	17	45608443	protein-coding gene
BARX2	0.50143	0.986959	11	129245880	protein-coding gene
LINC00648	0.50151	0.986959	14	48234155	non-coding RNA
LINC01945	0.50155	0.986959	2	132741358	non-coding RNA
LOC105371184	0.50155	0.986959	16	728517	unknown
TFAP2A	0.5016	0.986959	6	10396915	protein-coding gene
RPS18	0.5016	0.986959	6	33239851	protein-coding gene
PROSER1	0.50171	0.986959	13	39584001	protein-coding gene
CRHR2	0.50178	0.986959	7	30691558	protein-coding gene
KCNA2	0.50182	0.986959	1	111145775	protein-coding gene
HYLS1	0.5019	0.986959	11	125756954	protein-coding gene
CKM	0.50191	0.986959	19	45809670	protein-coding gene
PLCE1-AS2	0.50193	0.986959	10	95859405	non-coding RNA
OLA1	0.50193	0.986959	2	174937174	protein-coding gene
MIR5680	0.50199	0.986959	8	103137659	non-coding RNA
SMARCA5	0.50201	0.986959	4	144434615	protein-coding gene
INTS6-AS1	0.50202	0.986959	13	52027480	non-coding RNA
MIR378D1	0.50202	0.986959	4	5925001	non-coding RNA
LOC100507002	0.50204	0.986959	17	63096929	unknown
OR12D1	0.50211	0.986959	6	29384841	protein-coding gene
GNGT1	0.50212	0.986959	7	93535819	protein-coding gene
SDCBP2-AS1	0.50212	0.986959	20	1305986	non-coding RNA
MIR4697HG	0.50213	0.986959	11	133766329	non-coding RNA
IRX4	0.50215	0.986959	5	1877540	protein-coding gene
C16orf58	0.50226	0.986959	16	31500795	protein-coding gene
FZD6	0.50226	0.986959	8	104311058	protein-coding gene
MIR4638	0.50231	0.986959	5	180649565	non-coding RNA
CCDC89	0.50232	0.986959	11	85394886	protein-coding gene
ARL5C	0.50232	0.986959	17	37313146	protein-coding gene
HCAR2	0.50233	0.986959	12	123185839	protein-coding gene
LINC01234	0.50242	0.986959	12	114182381	non-coding RNA
LINC00595	0.50253	0.986959	10	80027084	non-coding RNA
LRRC24	0.50255	0.986959	8	145747760	protein-coding gene
MBOAT7	0.50261	0.986959	19	54681991	protein-coding gene
TPP1	0.50267	0.986959	11	6633996	protein-coding gene
MIR4312	0.50272	0.986959	15	69094188	non-coding RNA
TRIM54	0.50273	0.986959	2	27505296	protein-coding gene
IGFALS	0.50277	0.986959	16	1840413	protein-coding gene
CCDC18-AS1	0.5028	0.986959	1	93775665	non-coding RNA
SLC25A51	0.50286	0.986959	9	37887593	protein-coding gene
POLR2G	0.50287	0.986959	11	62529010	protein-coding gene
MIR3713	0.50288	0.986959	15	76878987	non-coding RNA
DAB1-AS1	0.503	0.986959	1	58326214	non-coding RNA
C16orf97	0.50301	0.986959	16	52060263	other
CDHR1	0.50301	0.986959	10	85954390	protein-coding gene
RRP8	0.50311	0.986959	11	6621143	protein-coding gene
LRRC39	0.50316	0.986959	1	100614003	protein-coding gene
FAM69C	0.50318	0.986959	18	72102962	protein-coding gene
CES5AP1	0.50323	0.986959	22	23701792	pseudogene
PPP1R15B	0.50327	0.986959	1	204372491	protein-coding gene
LRRC49	0.50328	0.986959	15	71184781	protein-coding gene
SLC14A2-AS1	0.50336	0.986959	18	43018148	non-coding RNA
SBF2	0.50337	0.986959	11	9800213	protein-coding gene
WDSUB1	0.50338	0.986959	2	160092303	protein-coding gene
UTP6	0.5034	0.986959	17	30190189	protein-coding gene
NR1H4	0.50342	0.986959	12	100897137	protein-coding gene
FAM171B	0.50344	0.986959	2	187558788	protein-coding gene
ZNF833P	0.50354	0.986959	19	11784812	pseudogene
MAML2	0.50356	0.986959	11	95709756	protein-coding gene
RAB37	0.50359	0.986959	17	72733355	protein-coding gene
SNORD114-5	0.50361	0.986959	14	101421706	non-coding RNA
SNORD114-4	0.50361	0.986959	14	101420680	non-coding RNA
TM4SF5	0.50364	0.986959	17	4675186	protein-coding gene
SLC22A13	0.5037	0.986959	3	38307297	protein-coding gene
NIPSNAP2	0.50371	0.986959	7	56032269	protein-coding gene
MIR548AY	0.5038	0.986959	3	32547774	non-coding RNA
MIR3688-2	0.50382	0.986959	4	160049956	non-coding RNA
MIR3688-1	0.50382	0.986959	4	160049953	non-coding RNA
LOC728196	0.50382	0.986959	11	111381326	unknown
PDE11A	0.50385	0.986959	2	178494126	protein-coding gene
LOC105374194	0.50392	0.986959	3	166616470	unknown
PTCSC1	0.50398	0.986959	8	134067203	non-coding RNA
HRASLS2	0.50399	0.986959	11	63320241	protein-coding gene
BLOC1S6	0.504	0.986959	15	45879969	protein-coding gene
EIF2D	0.50403	0.986959	1	206764973	protein-coding gene
TRAM2-AS1	0.50404	0.986959	6	52442095	non-coding RNA
SLC10A6	0.50404	0.986959	4	87744620	protein-coding gene
NFX1	0.50415	0.986959	9	33290414	protein-coding gene
MIR1302-5	0.50416	0.986959	20	49231172	non-coding RNA
PSMA3-AS1	0.50422	0.986959	14	58732082	non-coding RNA
TTC23L	0.50425	0.986959	5	34839728	protein-coding gene
ACVR2A	0.50425	0.986959	2	148602563	protein-coding gene
IGLL1	0.50425	0.986959	22	23915312	protein-coding gene
TMEM125	0.50428	0.986959	1	43735664	protein-coding gene
LEF1	0.50432	0.986959	4	108968700	protein-coding gene
LOC101926948	0.50438	0.986959	9	35646266	unknown
LINC01844	0.50441	0.986959	5	142125164	non-coding RNA
NRN1	0.50446	0.986959	6	5998232	protein-coding gene
MIR34B	0.50454	0.986959	11	111383662	non-coding RNA
PDZRN3	0.50455	0.986959	3	73431580	protein-coding gene
LINC02033	0.50458	0.986959	3	36862040	non-coding RNA
PAK4	0.5046	0.986959	19	39616419	protein-coding gene
LINC01473	0.50463	0.986959	2	186898260	non-coding RNA
STPG2-AS1	0.50468	0.986959	4	98288076	non-coding RNA
HBA1	0.50471	0.986959	16	226649	protein-coding gene
COL9A2	0.50473	0.986959	1	40766162	protein-coding gene
C9orf57	0.50477	0.986959	9	74666296	protein-coding gene
VAV3-AS1	0.5048	0.986959	1	108507064	non-coding RNA
AKAP11	0.50483	0.986959	13	42846288	protein-coding gene
LINC00317	0.50487	0.986959	21	23095612	non-coding RNA
MIR8064	0.50489	0.986959	3	52880478	non-coding RNA
HMGCR	0.50492	0.986959	5	74632992	protein-coding gene
GMDS-AS1	0.50499	0.986959	6	2245986	non-coding RNA
PPP1R3E	0.50499	0.986959	14	23765129	protein-coding gene
ALOX12B	0.50503	0.986959	17	7975953	protein-coding gene
CDC14B	0.50504	0.986959	9	99276684	protein-coding gene
IGF1R	0.50505	0.986959	15	99191767	protein-coding gene
ATP8B3	0.50508	0.986959	19	1782073	protein-coding gene
ZNF710-AS1	0.50509	0.986959	15	90617743	non-coding RNA
FKRP	0.50516	0.986959	19	47249302	protein-coding gene
LINC02233	0.50518	0.986959	4	160587657	non-coding RNA
CYP2C19	0.50522	0.986959	10	96522437	protein-coding gene
SPRYD3	0.50527	0.986959	12	53458099	protein-coding gene
BCL2L13	0.50528	0.986959	22	18189423	protein-coding gene
MIR489	0.50533	0.986959	7	93113247	non-coding RNA
CORO1A	0.50534	0.986959	16	30194730	protein-coding gene
LINC02499	0.50537	0.986959	4	74374519	non-coding RNA
C7orf33	0.50538	0.986959	7	148287656	protein-coding gene
LPP-AS1	0.50543	0.986959	3	188280024	non-coding RNA
TEX10	0.50549	0.986959	9	103064356	protein-coding gene
SAP30	0.5056	0.986959	4	174292092	protein-coding gene
SNAP25-AS1	0.50565	0.986959	20	10004459	non-coding RNA
TBC1D3P1-DHX40P1	0.50566	0.986959	17	58039723	other
TXNRD3NB	0.50569	0.986959	3	126290621	protein-coding gene
CIPC	0.5057	0.986959	14	77564577	protein-coding gene
ZDHHC21	0.5057	0.986959	9	14611068	protein-coding gene
LOC101927919	0.50572	0.986959	6	117993975	unknown
XPR1	0.50582	0.986959	1	180601145	protein-coding gene
SUCO	0.50586	0.986959	1	172502257	protein-coding gene
CCDC40	0.50594	0.986959	17	78010430	protein-coding gene
ARHGAP5	0.50599	0.986959	14	32546494	protein-coding gene
ORC4	0.50607	0.986959	2	148687965	protein-coding gene
PRRC2C	0.50608	0.986959	1	171454665	protein-coding gene
CCNYL1	0.50609	0.986959	2	208576263	protein-coding gene
HCG15	0.50622	0.986959	6	28953624	non-coding RNA
MORN1	0.50624	0.986959	1	2306292	protein-coding gene
ZNF214	0.50636	0.986959	11	7020548	protein-coding gene
C7orf49	0.50637	0.986959	7	134850531	protein-coding gene
ZNF10	0.50637	0.986959	12	133707213	protein-coding gene
LOC91450	0.50644	0.986959	15	78285574	unknown
MEOX2-AS1	0.5065	0.986959	7	15728002	non-coding RNA
CCDC91	0.50653	0.986959	12	28343359	protein-coding gene
OR2AE1	0.50659	0.986959	7	99473684	protein-coding gene
LOC100505795	0.5066	0.986959	1	164738352	unknown
BPGM	0.5066	0.986959	7	134331530	protein-coding gene
ATP5F1	0.50663	0.986959	1	111991742	protein-coding gene
LINC02171	0.5067	0.986959	4	3675319	non-coding RNA
PSMC4	0.50673	0.986959	19	40476911	protein-coding gene
WFDC1	0.50682	0.986959	16	84328311	protein-coding gene
SEM1	0.50688	0.986959	7	96318078	protein-coding gene
NPTN-IT1	0.50707	0.986959	15	73859278	non-coding RNA
PCBP1-AS1	0.50714	0.986959	2	70189394	non-coding RNA
SNORD50B	0.5072	0.986959	6	86387306	non-coding RNA
SNHG5	0.5072	0.986959	6	86386724	non-coding RNA
MYHAS	0.50722	0.986959	17	10286448	non-coding RNA
MSRA	0.50724	0.986959	8	9953061	protein-coding gene
CDIPT-AS1	0.50726	0.986959	16	29875154	non-coding RNA
SNORD67	0.50726	0.986959	11	46783938	non-coding RNA
IER3IP1	0.5073	0.986959	18	44681389	protein-coding gene
TNRC6B	0.50731	0.986959	22	40573928	protein-coding gene
CPNE9	0.50739	0.986959	3	9745509	protein-coding gene
COG6	0.5074	0.986959	13	40229763	protein-coding gene
BBS5	0.50742	0.986959	2	170336005	protein-coding gene
GPRC5D	0.50743	0.986959	12	13093708	protein-coding gene
C3P1	0.50747	0.986959	19	10152031	pseudogene
SIRPA	0.50748	0.986959	20	1875825	protein-coding gene
MEF2A	0.50748	0.986959	15	100173182	protein-coding gene
LINC00709	0.50754	0.986959	10	9317575	non-coding RNA
GTPBP3	0.50756	0.986959	19	17448325	protein-coding gene
FAM221A	0.50759	0.986959	7	23719732	protein-coding gene
PRELP	0.50761	0.986959	1	203444882	protein-coding gene
KCNA5	0.50764	0.986959	12	5153084	protein-coding gene
FAM231B	0.50771	0.986959	1	16865218	protein-coding gene
KCNIP1	0.50771	0.986959	5	169931039	protein-coding gene
TMX3	0.50774	0.986959	18	66364173	protein-coding gene
PTOV1	0.50775	0.986959	19	50354376	protein-coding gene
QRICH2	0.50784	0.986959	17	74270129	protein-coding gene
NAGA	0.50788	0.986959	22	42454337	protein-coding gene
LOC105371485	0.50796	0.986959	17	1921009	unknown
VWC2L	0.50797	0.986959	2	215276291	protein-coding gene
ATE1	0.50799	0.986959	10	123499935	protein-coding gene
TMPRSS11B	0.508	0.986959	4	69092370	protein-coding gene
RSU1	0.508	0.986959	10	16632616	protein-coding gene
VIPR1	0.50802	0.986959	3	42544103	protein-coding gene
CUL3	0.50803	0.986959	2	225334866	protein-coding gene
KBTBD12	0.50813	0.986959	3	127641901	protein-coding gene
C14orf177	0.50832	0.986959	14	99177949	protein-coding gene
ADPGK	0.50835	0.986959	15	73043707	protein-coding gene
MCM5	0.50836	0.986959	22	35796115	protein-coding gene
OTOP2	0.50844	0.986959	17	72920369	protein-coding gene
LOC105371907	0.50868	0.986959	17	75269865	unknown
UNC5B-AS1	0.5087	0.986959	10	72976980	non-coding RNA
SNORA30	0.5087	0.986959	16	30721857	non-coding RNA
ANKRD22	0.50872	0.986959	10	90579658	protein-coding gene
SATB1	0.50877	0.986959	3	18386879	protein-coding gene
MIR4418	0.50882	0.986959	1	22592731	non-coding RNA
CASC17	0.50887	0.986959	17	69093914	non-coding RNA
ATAD2B	0.50888	0.986959	2	23971533	protein-coding gene
SLC22A7	0.50892	0.986959	6	43265997	protein-coding gene
GTF3C2	0.50893	0.986959	2	27548715	protein-coding gene
HAPLN1	0.50899	0.986959	5	82934016	protein-coding gene
ZP2	0.50901	0.986959	16	21208772	protein-coding gene
TECPR2	0.50902	0.986959	14	102829248	protein-coding gene
FOXC2	0.5091	0.986959	16	86600856	protein-coding gene
FOXC2-AS1	0.5091	0.986959	16	86598750	non-coding RNA
DRC1	0.50913	0.986959	2	26624779	protein-coding gene
MIR3936	0.50914	0.986959	5	131701181	non-coding RNA
LINC01484	0.50921	0.986959	5	173134601	non-coding RNA
CD226	0.50923	0.986959	18	67530192	protein-coding gene
LINC02421	0.50929	0.986959	12	68102826	non-coding RNA
PNKY	0.5093	0.986959	6	99278016	unknown
PRELID1	0.50936	0.986959	5	176730762	protein-coding gene
GIMAP1	0.50937	0.986959	7	150413644	protein-coding gene
CCL8	0.50937	0.986959	17	32646065	protein-coding gene
SULT1B1	0.5094	0.986959	4	70592685	protein-coding gene
LINC01935	0.50949	0.986959	2	103583866	non-coding RNA
CLEC4C	0.50952	0.986959	12	7882010	protein-coding gene
WHAMM	0.50955	0.986959	15	83478379	protein-coding gene
STRCP1	0.50955	0.986959	15	43991615	pseudogene
PSMC2	0.50964	0.986959	7	102987970	protein-coding gene
PIK3C2A	0.50966	0.986959	11	17108123	protein-coding gene
CLDN19	0.50969	0.986959	1	43198763	protein-coding gene
FMO1	0.50981	0.986959	1	171227061	protein-coding gene
KIAA0408	0.50983	0.986959	6	127759550	protein-coding gene
DEFB131B	0.50992	0.986959	11	71589498	protein-coding gene
PTPN18	0.50995	0.986959	2	131113579	protein-coding gene
SEPHS1	0.51004	0.986959	10	13359437	protein-coding gene
PRRC2A	0.51004	0.986959	6	31588449	protein-coding gene
IQCF5	0.51005	0.986959	3	51907736	protein-coding gene
IQCF5-AS1	0.51005	0.986959	3	51907611	non-coding RNA
C5orf47	0.51015	0.986959	5	173416161	protein-coding gene
WIPI2	0.51016	0.986959	7	5253899	protein-coding gene
MIR7702	0.5102	0.986959	9	114033435	non-coding RNA
GUCA2B	0.5103	0.986959	1	42619091	protein-coding gene
B4GALT5	0.51032	0.986959	20	48249482	protein-coding gene
VAV3	0.51035	0.986959	1	108113781	protein-coding gene
KMT2E-AS1	0.51039	0.986959	7	104650988	non-coding RNA
INO80B-WBP1	0.51043	0.986959	2	74682149	other
INO80B	0.51043	0.986959	2	74682149	protein-coding gene
LOC284581	0.51044	0.986959	1	205831206	unknown
ZNF74	0.51045	0.986959	22	20748404	protein-coding gene
LINC01842	0.51049	0.986959	19	14444554	non-coding RNA
LOC284379	0.5105	0.986959	19	54102884	unknown
RRP12	0.51051	0.986959	10	99116457	protein-coding gene
INO80	0.51051	0.986959	15	41271078	protein-coding gene
ZNF724	0.51064	0.986959	19	23406606	other
GRHL3	0.51066	0.986959	1	24649529	protein-coding gene
CEACAM16	0.5107	0.986959	19	45202420	protein-coding gene
KLHDC7B	0.51073	0.986959	22	50986461	protein-coding gene
ADCYAP1R1	0.51075	0.986959	7	31092075	protein-coding gene
MTMR2	0.51076	0.986959	11	95566043	protein-coding gene
WDR81	0.51078	0.986959	17	1628124	protein-coding gene
LOC102724708	0.51085	0.986959	8	68256068	unknown
LOC101929595	0.51087	0.986959	4	108784634	unknown
MIR4426	0.51088	0.986959	1	192685457	non-coding RNA
DDRGK1	0.51094	0.986959	20	3170995	protein-coding gene
ATP6V1B1-AS1	0.51105	0.986959	2	71169142	non-coding RNA
ADGRG6	0.51105	0.986959	6	142623055	protein-coding gene
FAM99B	0.51106	0.986959	11	1704499	non-coding RNA
MIR6883	0.51107	0.986959	17	8048311	non-coding RNA
SLC7A9	0.51112	0.986959	19	33321418	protein-coding gene
PARM1	0.51112	0.986959	4	75858284	protein-coding gene
FRRS1	0.51114	0.986959	1	100174258	protein-coding gene
MIR320C2	0.51115	0.986959	18	21901649	non-coding RNA
KRT16P3	0.51118	0.986959	17	20404826	pseudogene
OTX1	0.51118	0.986959	2	63277936	protein-coding gene
MIR4457	0.51129	0.986959	5	1309424	non-coding RNA
TWISTNB	0.51133	0.986959	7	19735084	protein-coding gene
MT1A	0.51136	0.986959	16	56672577	protein-coding gene
PACS2	0.51137	0.986959	14	105780751	protein-coding gene
LOC100505915	0.51137	0.986959	16	15188267	unknown
NSUN5	0.51142	0.986959	7	72716512	protein-coding gene
PRTFDC1	0.5115	0.986959	10	25137535	protein-coding gene
KRTAP10-1	0.51151	0.986959	21	45959067	protein-coding gene
MIR4713	0.51151	0.986959	15	51534386	non-coding RNA
SEC14L4	0.51156	0.986959	22	30884897	protein-coding gene
ESPN	0.51157	0.986959	1	6484847	protein-coding gene
TRIP10	0.51166	0.986959	19	6739692	protein-coding gene
MIR1206	0.51167	0.986959	8	129021143	non-coding RNA
PPP1R12A	0.51168	0.986959	12	80167342	protein-coding gene
LINC01529	0.51169	0.986959	19	36279777	non-coding RNA
RBM17	0.51171	0.986959	10	6131308	protein-coding gene
NTF4	0.51174	0.986959	19	49564396	protein-coding gene
DCAF1	0.51188	0.986959	3	51435270	protein-coding gene
C8orf76	0.51194	0.986959	8	124232195	protein-coding gene
MACROD2-IT1	0.51195	0.986959	20	14535029	non-coding RNA
RNF41	0.51199	0.986959	12	56596287	protein-coding gene
MIATNB	0.51206	0.986959	22	27068805	non-coding RNA
CC2D2A	0.51207	0.986959	4	15471488	protein-coding gene
OLFML2B	0.51209	0.986959	1	161952981	protein-coding gene
MIR4749	0.51221	0.986959	19	50357847	non-coding RNA
OR9A4	0.51225	0.986959	7	141618675	protein-coding gene
SUSD1	0.51232	0.986959	9	114803062	protein-coding gene
LINC01692	0.51242	0.986959	21	26212863	non-coding RNA
MIR193BHG	0.51242	0.986959	16	14396361	non-coding RNA
SUGCT	0.51242	0.986959	7	40174574	protein-coding gene
NPR2	0.51246	0.986959	9	35792405	protein-coding gene
ICAM2	0.51246	0.986959	17	62079954	protein-coding gene
KCNIP4	0.51246	0.986959	4	20730238	protein-coding gene
LOC101927865	0.5125	0.986959	2	208051413	unknown
PRUNE2	0.51261	0.986959	9	79226291	protein-coding gene
LINC00923	0.51262	0.986959	15	98285845	non-coding RNA
LINC01268	0.51266	0.986959	6	114189178	non-coding RNA
SCARNA14	0.51268	0.986959	15	66639543	non-coding RNA
ADGRG5	0.51272	0.986959	16	57576548	protein-coding gene
LEO1	0.51275	0.986959	15	52230221	protein-coding gene
FGL2	0.51287	0.986959	7	76822687	protein-coding gene
LOC101926942	0.51289	0.986959	10	92162277	unknown
OR5B3	0.51292	0.986959	11	58169937	protein-coding gene
PIP5K1C	0.51307	0.986959	19	3636598	protein-coding gene
CLDN17	0.51313	0.986959	21	31538240	protein-coding gene
BLK	0.51314	0.986959	8	11351520	protein-coding gene
MYO18B	0.51318	0.986959	22	26138110	protein-coding gene
LINCR-0001	0.51321	0.986959	8	10332074	unknown
RAD18	0.51322	0.986959	3	8918879	protein-coding gene
MIR581	0.51329	0.986959	5	53247333	non-coding RNA
PAPPA	0.51331	0.986959	9	118916070	protein-coding gene
LINC02432	0.51338	0.986959	4	142242277	non-coding RNA
DOHH	0.5134	0.986959	19	3490818	protein-coding gene
PRNP	0.51341	0.986959	20	4667151	protein-coding gene
LINC01665	0.51344	0.986959	22	17227758	non-coding RNA
OR1L8	0.51359	0.986959	9	125329826	protein-coding gene
UBE2V2	0.51363	0.986959	8	48920994	protein-coding gene
MIR653	0.51369	0.986959	7	93112071	non-coding RNA
C16orf90	0.5137	0.986959	16	3543483	protein-coding gene
OGFR-AS1	0.51384	0.986959	20	61431978	non-coding RNA
MIR4419A	0.5139	0.986959	1	23384350	non-coding RNA
HTR3B	0.51399	0.986959	11	113775517	protein-coding gene
MIR6073	0.514	0.986959	11	15991078	non-coding RNA
PPP1R14A	0.514	0.986959	19	38741876	protein-coding gene
FLJ31356	0.51404	0.986959	2	28607275	unknown
C11orf70	0.51411	0.986959	11	101918168	protein-coding gene
TXNDC16	0.51412	0.986959	14	52897307	protein-coding gene
LINC00870	0.51416	0.986959	3	72200407	non-coding RNA
PPM1K	0.51417	0.986959	4	89178760	protein-coding gene
LOXHD1	0.51417	0.986959	18	44057216	protein-coding gene
NPPA	0.51421	0.986959	1	11905766	protein-coding gene
SOX30	0.51422	0.986959	5	157052686	protein-coding gene
MS4A18	0.51424	0.986959	11	60491481	protein-coding gene
VPS18	0.51427	0.986959	15	41186627	protein-coding gene
LRRTM4	0.51429	0.986959	2	77743791	protein-coding gene
LMTK3	0.51431	0.986959	19	48988527	protein-coding gene
LINC02551	0.51432	0.986959	11	130714087	non-coding RNA
LUADT1	0.51433	0.986959	6	147480060	non-coding RNA
VNN3	0.51433	0.986959	6	133043925	protein-coding gene
NECAB1	0.51434	0.986959	8	91803920	protein-coding gene
PLA2G5	0.51435	0.986959	1	20396700	protein-coding gene
NAA30	0.51438	0.986959	14	57857270	protein-coding gene
CRABP2	0.51438	0.986959	1	156669399	protein-coding gene
NTN1	0.51441	0.986959	17	8924858	protein-coding gene
LOC105379194	0.51441	0.986959	5	138080118	unknown
LOC101928295	0.51448	0.986959	19	49871961	unknown
OR2AK2	0.51449	0.986959	1	248128633	protein-coding gene
INTS6	0.51451	0.986959	13	52023619	protein-coding gene
CPSF4	0.51455	0.986959	7	99036998	protein-coding gene
DYDC2	0.51457	0.986959	10	82116523	protein-coding gene
GTF2B	0.51459	0.986959	1	89318320	protein-coding gene
FBXW12	0.5146	0.986959	3	48413708	protein-coding gene
TNFSF15	0.51461	0.986959	9	117546914	protein-coding gene
SIAE	0.51462	0.986959	11	124505684	protein-coding gene
CDV3	0.51474	0.986959	3	133293277	protein-coding gene
PRH1	0.51474	0.986959	12	11116402	protein-coding gene
C16orf46	0.51483	0.986959	16	81094584	protein-coding gene
SLC2A8	0.51486	0.986959	9	130159416	protein-coding gene
MIR6730	0.5149	0.986959	1	12638984	non-coding RNA
BTC	0.51496	0.986959	4	75669969	protein-coding gene
PRR34	0.51498	0.986959	22	46446338	protein-coding gene
LOC283177	0.515	0.986959	11	134306375	unknown
GATA3	0.51502	0.986959	10	8096666	protein-coding gene
TMEM54	0.51506	0.986959	1	33360193	protein-coding gene
DUSP7	0.51508	0.986959	3	52082936	protein-coding gene
OR5M8	0.51509	0.986959	11	56257910	protein-coding gene
SWAP70	0.51512	0.986959	11	9685623	protein-coding gene
LOC101928504	0.51513	0.986959	14	81687561	unknown
ALDH6A1	0.51517	0.986959	14	74524367	protein-coding gene
OR4B1	0.5152	0.986959	11	48238361	protein-coding gene
FAM46A	0.51524	0.986959	6	82455446	protein-coding gene
GAS8	0.51525	0.986959	16	90089007	protein-coding gene
VPS9D1-AS1	0.51533	0.986959	16	89778263	non-coding RNA
CTNND1	0.51533	0.986959	11	57529233	protein-coding gene
GPR32	0.51534	0.986959	19	51273720	protein-coding gene
MIR646	0.5154	0.986959	20	58883531	non-coding RNA
PIP5K1P1	0.51541	0.986959	6	7986334	pseudogene
MIR619	0.51546	0.986959	12	109230683	non-coding RNA
LOC101927755	0.51554	0.986959	17	58042456	unknown
DIAPH1	0.51564	0.986959	5	140894587	protein-coding gene
SNORD50A	0.51574	0.986959	6	86387011	non-coding RNA
RABL2B	0.51576	0.986959	22	51205919	protein-coding gene
RPL23AP82	0.51576	0.986959	22	51195513	pseudogene
SNORD163	0.51579	0.986959	17	16056446	non-coding RNA
MSANTD3-TMEFF1	0.51579	0.986959	9	103204187	other
ALS2CL	0.51594	0.986959	3	46710484	protein-coding gene
CCR9	0.51603	0.986959	3	45927995	protein-coding gene
LINC01957	0.51609	0.986959	5	113911737	non-coding RNA
AIRN	0.51609	0.986959	6	160424322	non-coding RNA
PDE6A	0.51615	0.986959	5	149237518	protein-coding gene
C10orf25	0.51615	0.986959	10	45493145	other
MMS22L	0.51622	0.986959	6	97590036	protein-coding gene
DGCR11	0.51623	0.986959	22	19033674	non-coding RNA
TPO	0.51643	0.986959	2	1418179	protein-coding gene
MIR3926-2	0.51644	0.986959	8	12584745	non-coding RNA
MIR3926-1	0.51644	0.986959	8	12584740	non-coding RNA
DNAJC16	0.51651	0.986959	1	15853307	protein-coding gene
C9orf116	0.51664	0.986959	9	138387025	protein-coding gene
LINC00112	0.51666	0.986959	21	43136595	non-coding RNA
COQ3	0.51666	0.986959	6	99817347	protein-coding gene
TMEM106B	0.51667	0.986959	7	12250847	protein-coding gene
MARCH11	0.51672	0.986959	5	16067414	protein-coding gene
BLMH	0.51673	0.986959	17	28575212	protein-coding gene
ELP2	0.51679	0.986959	18	33709836	protein-coding gene
TOLLIP-AS1	0.51695	0.986959	11	1330937	non-coding RNA
HIST1H2BK	0.51696	0.986959	6	27114139	protein-coding gene
SNORA99	0.51699	0.986959	8	11562870	non-coding RNA
GLB1L2	0.51699	0.986959	11	134201767	protein-coding gene
HOXA11-AS	0.517	0.986959	7	27225026	non-coding RNA
ADGRE1	0.51703	0.986959	19	6887559	protein-coding gene
TNNI1	0.51705	0.986959	1	201372894	protein-coding gene
MTIF3	0.51708	0.986959	13	28009775	protein-coding gene
AKAP10	0.5171	0.986959	17	19807764	protein-coding gene
LINC01538	0.51711	0.986959	18	61880317	non-coding RNA
MIR138-2	0.51712	0.986959	16	56892429	non-coding RNA
LINC00294	0.51713	0.986959	11	33097695	non-coding RNA
SNORD119	0.51715	0.986959	20	2443597	non-coding RNA
TMEM116	0.51716	0.986959	12	112369086	protein-coding gene
MIR4680	0.51716	0.986959	10	112657847	non-coding RNA
LOC105371038	0.51716	0.986959	16	698457	unknown
YBX2	0.51719	0.986959	17	7191570	protein-coding gene
ENY2	0.51724	0.986959	8	110346551	protein-coding gene
RGPD4	0.51727	0.986959	2	108443387	protein-coding gene
GLS2	0.51729	0.986959	12	56864727	protein-coding gene
KLHL23	0.51731	0.986959	2	170590355	protein-coding gene
ASAP1	0.51735	0.986959	8	131064350	protein-coding gene
RIN3	0.51742	0.986959	14	93042578	protein-coding gene
FGF11	0.51744	0.986959	17	7344060	protein-coding gene
MIR6854	0.5175	0.986959	9	100991430	non-coding RNA
S1PR1	0.51751	0.986959	1	101702304	protein-coding gene
C1QTNF9B	0.51751	0.986959	13	24465237	protein-coding gene
FAM71E1	0.51754	0.986959	19	50970041	protein-coding gene
FAM43A	0.51756	0.986959	3	194406621	protein-coding gene
SCAF11	0.51765	0.986959	12	46312913	protein-coding gene
CD300LB	0.51774	0.986959	17	72517312	protein-coding gene
GYPE	0.51777	0.986959	4	144796467	protein-coding gene
MPPE1	0.51782	0.986959	18	11883471	protein-coding gene
MIR3121	0.51792	0.986959	1	180407448	non-coding RNA
PDXK	0.51807	0.986959	21	45161264	protein-coding gene
TAF2	0.51807	0.986959	8	120743013	protein-coding gene
NGB	0.51808	0.986959	14	77731833	protein-coding gene
LOC100996455	0.51811	0.986959	11	64216528	unknown
MACF1	0.51818	0.986959	1	39549838	protein-coding gene
LOC101928398	0.51819	0.986959	21	40229462	unknown
BFSP2-AS1	0.51822	0.986959	3	133155463	non-coding RNA
CFAP69	0.51826	0.986959	7	89874487	protein-coding gene
PARN	0.51827	0.986959	16	14529556	protein-coding gene
MIR3667	0.51832	0.986959	22	49937040	non-coding RNA
MIR6889	0.51837	0.986959	22	41648995	non-coding RNA
MIR5186	0.51842	0.986959	3	151283663	non-coding RNA
COL23A1	0.51845	0.986959	5	177664616	protein-coding gene
NEFM	0.51849	0.986959	8	24772454	protein-coding gene
WDR90	0.51851	0.986959	16	699362	protein-coding gene
ARHGAP32	0.51851	0.986959	11	128834954	protein-coding gene
ATP6V1G2-DDX39B	0.51851	0.986959	6	31497995	other
DUSP27	0.51853	0.986959	1	167063326	protein-coding gene
NAPSB	0.51857	0.986959	19	50837056	pseudogene
CS	0.5186	0.986959	12	56665482	protein-coding gene
IGDCC3	0.5187	0.986959	15	65619464	protein-coding gene
CYP51A1	0.51874	0.986959	7	91741462	protein-coding gene
TNP2	0.51887	0.986959	16	11361713	protein-coding gene
OR6J1	0.51892	0.986959	14	23102470	protein-coding gene
T	0.51897	0.986959	6	166571145	protein-coding gene
LINC01718	0.51898	0.986959	20	59654119	non-coding RNA
LOC105377623	0.51905	0.986959	4	144098812	unknown
B3GNT2	0.51906	0.986959	2	62442655	protein-coding gene
DEXI	0.51907	0.986959	16	11022747	protein-coding gene
NPM1	0.51907	0.986959	5	170814707	protein-coding gene
B3GALNT2	0.51914	0.986959	1	235628212	protein-coding gene
IPO5P1	0.51915	0.986959	19	23437855	pseudogene
CFLAR-AS1	0.51915	0.986959	2	202005011	non-coding RNA
N4BP2L2	0.51921	0.986959	13	33091029	protein-coding gene
TSC2	0.51922	0.986959	16	2098202	protein-coding gene
TM4SF19-AS1	0.51927	0.986959	3	196045202	non-coding RNA
MIR100HG	0.51929	0.986959	11	121959810	non-coding RNA
FTH1P3	0.5193	0.986959	2	27615489	pseudogene
LINC00557	0.51932	0.986959	13	95612294	non-coding RNA
LINC00322	0.51933	0.986959	21	44742088	non-coding RNA
EML1	0.51933	0.986959	14	100259744	protein-coding gene
DYDC1	0.51934	0.986959	10	82095860	protein-coding gene
GP6	0.51937	0.986959	19	55525074	protein-coding gene
DNAJB8	0.51943	0.986959	3	128181274	protein-coding gene
DCHS2	0.51945	0.986959	4	155243805	protein-coding gene
HHLA2	0.51949	0.986959	3	108030631	protein-coding gene
COL14A1	0.5195	0.986959	8	121137346	protein-coding gene
COL1A2-AS1	0.5195	0.986959	7	93996523	non-coding RNA
CACTIN	0.51957	0.986959	19	3610642	protein-coding gene
HEATR5B	0.51958	0.986959	2	37208143	protein-coding gene
JKAMP	0.51964	0.986959	14	59951160	protein-coding gene
SIRT2	0.51964	0.986959	19	39369194	protein-coding gene
IZUMO2	0.51972	0.986959	19	50655804	protein-coding gene
NPHP1	0.51972	0.986959	2	110880913	protein-coding gene
NT5DC2	0.51981	0.986959	3	52558384	protein-coding gene
CASP10	0.51982	0.986959	2	202047620	protein-coding gene
USP12-AS1	0.51985	0.986959	13	27699669	non-coding RNA
NAE1	0.51994	0.986959	16	66836780	protein-coding gene
BCAT1	0.52013	0.986959	12	24962957	protein-coding gene
SLIT1	0.52015	0.986959	10	98757794	protein-coding gene
HOXD12	0.52016	0.986959	2	176964529	protein-coding gene
CYP2A6	0.52023	0.986959	19	41349442	protein-coding gene
MAPK6	0.52023	0.986959	15	52311410	protein-coding gene
SEC61B	0.5203	0.986959	9	101984569	protein-coding gene
VTA1	0.52036	0.986959	6	142468298	protein-coding gene
SENP5	0.52038	0.986959	3	196594726	protein-coding gene
LOC101927478	0.52046	0.986959	1	229644176	unknown
SNORD82	0.52062	0.986959	2	232325078	non-coding RNA
ZFP82	0.52067	0.986959	19	36879531	protein-coding gene
TOR1A	0.52071	0.986959	9	132575220	protein-coding gene
LOC102724710	0.52072	0.986959	8	93577670	unknown
NTSR2	0.52073	0.986959	2	11798303	protein-coding gene
ENPP4	0.52077	0.986959	6	46097700	protein-coding gene
KRT2	0.52078	0.986959	12	53038341	protein-coding gene
LINC01699	0.5208	0.986959	1	181205523	non-coding RNA
FLJ37035	0.52084	0.986959	10	127393858	unknown
OR3A3	0.52085	0.986959	17	3323861	protein-coding gene
MIR4733	0.521	0.986959	17	29421367	non-coding RNA
TUBA3C	0.52101	0.986959	13	19747909	protein-coding gene
SAMD5	0.52103	0.986959	6	147829827	protein-coding gene
LNX1	0.52111	0.986959	4	54326436	protein-coding gene
MAP1LC3B	0.52116	0.986959	16	87425800	protein-coding gene
MAB21L2	0.5212	0.986959	4	151503076	protein-coding gene
BMP5	0.52125	0.986959	6	55618450	protein-coding gene
TEKT4	0.52131	0.986959	2	95537177	protein-coding gene
PPP4R1	0.52132	0.986959	18	9546788	protein-coding gene
LGALS1	0.52135	0.986959	22	38071612	protein-coding gene
GOLGA6L3	0.52139	0.986959	15	85783640	other
OR1A1	0.52146	0.986959	17	3118914	protein-coding gene
FAM19A4	0.52148	0.986959	3	68780914	protein-coding gene
MIR5579	0.52153	0.986959	11	79133212	non-coding RNA
C2	0.52168	0.986959	6	31895253	protein-coding gene
LINC01422	0.52179	0.986959	22	27299254	non-coding RNA
SUZ12	0.5218	0.986959	17	30264028	protein-coding gene
LOC100506858	0.52182	0.986959	5	2303833	unknown
AHNAK	0.52182	0.986959	11	62283373	protein-coding gene
ATP6V1H	0.52187	0.986959	8	54628102	protein-coding gene
PAX8	0.52193	0.986959	2	113973573	protein-coding gene
FAM170B	0.52198	0.986959	10	50339200	protein-coding gene
GGA3	0.52199	0.986959	17	73232686	protein-coding gene
TNFAIP8L3	0.52205	0.986959	15	51348798	protein-coding gene
RSC1A1	0.52208	0.986959	1	15986207	protein-coding gene
TBCD	0.52212	0.986959	17	80709939	protein-coding gene
KIAA0907	0.5222	0.986959	1	155882833	unknown
ADSL	0.52233	0.986959	22	40742503	protein-coding gene
NDUFC1	0.52234	0.986959	4	140211070	protein-coding gene
ZNF20	0.52236	0.986959	19	12242167	protein-coding gene
ZNF696	0.52236	0.986959	8	144373558	protein-coding gene
FAM173A	0.52236	0.986959	16	771141	protein-coding gene
VHL	0.52236	0.986959	3	10183318	protein-coding gene
FAM135A	0.52237	0.986959	6	71123106	protein-coding gene
RAD52	0.52238	0.986959	12	1034615	protein-coding gene
MAIP1	0.52241	0.986959	2	200820039	protein-coding gene
RIT1	0.52245	0.986959	1	155867598	protein-coding gene
KCNS1	0.52253	0.986959	20	43719854	protein-coding gene
UFL1	0.52255	0.986959	6	96969701	protein-coding gene
TC2N	0.52261	0.986959	14	92246095	protein-coding gene
THAP3	0.52262	0.986959	1	6685209	protein-coding gene
STX11	0.52269	0.986959	6	144471653	protein-coding gene
DDX51	0.52272	0.986959	12	132621139	protein-coding gene
MIR4321	0.52277	0.986959	19	2250637	non-coding RNA
CD207	0.52278	0.986959	2	71057342	protein-coding gene
FAM87B	0.52286	0.986959	1	752750	non-coding RNA
HSF2	0.52291	0.986959	6	122720695	protein-coding gene
LMAN1	0.52294	0.986959	18	56995055	protein-coding gene
LINC02278	0.52297	0.986959	4	38565623	non-coding RNA
MIR6893	0.52307	0.986959	8	145660933	non-coding RNA
USP35	0.5231	0.986959	11	77899857	protein-coding gene
DDX42	0.52316	0.986959	17	61851548	protein-coding gene
CSPP1	0.52318	0.986959	8	67996082	protein-coding gene
MIR129-1	0.52319	0.986959	7	127847924	non-coding RNA
ASPHD1	0.52324	0.986959	16	29912146	protein-coding gene
SH3TC2	0.52324	0.986959	5	148361712	protein-coding gene
PABPC3	0.52328	0.986959	13	25670275	protein-coding gene
ARHGAP11A	0.52329	0.986959	15	32907676	protein-coding gene
GGT8P	0.5233	0.986959	2	91963367	pseudogene
SYBU	0.5233	0.986959	8	110586404	protein-coding gene
ZSCAN30	0.5234	0.986959	18	32831021	protein-coding gene
HCG22	0.52342	0.986959	6	31021226	protein-coding gene
MAFF	0.52348	0.986959	22	38599026	protein-coding gene
LUNAR1	0.5235	0.986959	15	99557932	non-coding RNA
RIF1	0.52351	0.986959	2	152266603	protein-coding gene
LOC105369486	0.52358	0.986959	11	110225838	unknown
LINC01951	0.52366	0.986959	5	174346084	non-coding RNA
DDX24	0.52368	0.986959	14	94517267	protein-coding gene
ZNF789	0.52369	0.986959	7	99070514	protein-coding gene
SERTAD2	0.52371	0.986959	2	64858754	protein-coding gene
MIR548A3	0.52373	0.986959	3	103903475	non-coding RNA
XPOT	0.52375	0.986959	12	64798152	protein-coding gene
TBC1D27	0.5238	0.986959	17	16826089	unknown
PPP1R14C	0.52383	0.986959	6	150464187	protein-coding gene
OR5B21	0.52386	0.986959	11	58274648	protein-coding gene
MIR483	0.52391	0.986959	11	2155363	non-coding RNA
ZMYND11	0.52397	0.986959	10	225933	protein-coding gene
PRKCQ-AS1	0.52398	0.986959	10	6622386	non-coding RNA
CAD	0.52399	0.986959	2	27440257	protein-coding gene
ACBD3	0.52404	0.986959	1	226332379	protein-coding gene
SPTBN2	0.52406	0.986959	11	66452719	protein-coding gene
INHA	0.52406	0.986959	2	220436953	protein-coding gene
LINC01783	0.52415	0.986959	1	16860385	non-coding RNA
GYS2	0.52419	0.986959	12	21689122	protein-coding gene
CD3D	0.52423	0.986959	11	118209788	protein-coding gene
MIR449C	0.52425	0.986959	5	54468089	non-coding RNA
LOC729683	0.52426	0.986959	17	61777697	unknown
RANBP3L	0.52432	0.986959	5	36250713	protein-coding gene
LYN	0.52432	0.986959	8	56792385	protein-coding gene
KBTBD6	0.52434	0.986959	13	41701708	protein-coding gene
MB	0.52437	0.986959	22	36002810	protein-coding gene
DDX39B	0.52437	0.986959	6	31497995	protein-coding gene
OR7E47P	0.52443	0.986959	12	52487352	pseudogene
LTBP3	0.52444	0.986959	11	65306029	protein-coding gene
ABCA9	0.5245	0.986959	17	66970772	protein-coding gene
FAM129B	0.52452	0.986959	9	130267616	protein-coding gene
TCF20	0.52453	0.986959	22	42556018	protein-coding gene
OBSL1	0.52454	0.986959	2	220426437	protein-coding gene
SLC25A23	0.52456	0.986959	19	6440074	protein-coding gene
FAM170B-AS1	0.52479	0.986959	10	50329883	non-coding RNA
SMARCAL1	0.52486	0.986959	2	217277472	protein-coding gene
GCSHP3	0.52492	0.986959	2	206980296	pseudogene
SMYD5	0.52496	0.986959	2	73441365	protein-coding gene
IGLL5	0.525	0.986959	22	23229959	protein-coding gene
TMEFF1	0.52501	0.986959	9	103235519	protein-coding gene
MIR4461	0.52502	0.986959	5	134263728	non-coding RNA
KRTAP10-8	0.52515	0.986959	21	46031995	protein-coding gene
PFN3	0.52516	0.986959	5	176827107	protein-coding gene
G6PC	0.52516	0.986959	17	41052813	protein-coding gene
LARS2	0.52518	0.986959	3	45430074	protein-coding gene
CASC19	0.52529	0.986959	8	128200030	non-coding RNA
SOX9	0.5254	0.986959	17	70117160	protein-coding gene
S100A7L2	0.5254	0.986959	1	153409470	protein-coding gene
LGALS13	0.52541	0.986959	19	40093168	protein-coding gene
OR7E24	0.52545	0.986959	19	9361719	protein-coding gene
MAN2A1	0.52547	0.986959	5	109025066	protein-coding gene
ZNF205	0.5255	0.986959	16	3162579	protein-coding gene
FAM57B	0.52553	0.986959	16	30035743	protein-coding gene
BEST4	0.52553	0.986959	1	45249256	protein-coding gene
AP1B1	0.5256	0.986959	22	29723668	protein-coding gene
LINC01733	0.52561	0.986959	20	25936447	non-coding RNA
CRLS1	0.52567	0.986959	20	5987897	protein-coding gene
VAC14	0.52572	0.986959	16	70721341	protein-coding gene
ZNF69	0.52577	0.986959	19	11998598	protein-coding gene
BMP7-AS1	0.52578	0.986959	20	55788751	non-coding RNA
LINC02017	0.52578	0.986959	3	55212199	non-coding RNA
P2RY14	0.52581	0.986959	3	150929904	protein-coding gene
MGAM	0.52583	0.986959	7	141695678	protein-coding gene
PRAMEF12	0.52591	0.986959	1	12834990	protein-coding gene
CACNA1C-IT3	0.52592	0.986959	12	2378941	non-coding RNA
YAF2	0.52609	0.986959	12	42625025	protein-coding gene
ZCCHC3	0.52614	0.986959	20	278203	protein-coding gene
AKAIN1	0.52617	0.986959	18	5143671	protein-coding gene
NDUFA3	0.52619	0.986959	19	54606159	protein-coding gene
ABAT	0.52623	0.986959	16	8814572	protein-coding gene
MEX3C	0.52623	0.986959	18	48700919	protein-coding gene
CCL7	0.52632	0.986959	17	32597234	protein-coding gene
ZNF35	0.52633	0.986959	3	44690232	protein-coding gene
PLSCR4	0.52636	0.986959	3	145910123	protein-coding gene
TESC-AS1	0.52637	0.986959	12	117537271	non-coding RNA
UBE3B	0.52638	0.986959	12	109915427	protein-coding gene
FAM133CP	0.52639	0.986959	10	60474774	pseudogene
SP140L	0.52641	0.986959	2	231191885	protein-coding gene
COL19A1	0.52642	0.986959	6	70576447	protein-coding gene
MIR1246	0.52644	0.986959	2	177465707	non-coding RNA
PCA3	0.52644	0.986959	9	79379351	non-coding RNA
PACRG-AS1	0.52646	0.986959	6	163731016	non-coding RNA
SLC26A10	0.52651	0.986959	12	58013692	protein-coding gene
GRTP1-AS1	0.52658	0.986959	13	114005987	non-coding RNA
RAD51AP2	0.52663	0.986959	2	17691985	protein-coding gene
VWC2	0.52664	0.986959	7	49814928	protein-coding gene
NGEF	0.52666	0.986959	2	233743395	protein-coding gene
TXNRD2	0.52666	0.986959	22	19881779	protein-coding gene
ACMSD	0.52684	0.986959	2	135596185	protein-coding gene
ASXL2	0.52684	0.986959	2	25956621	protein-coding gene
LRRC8E	0.52688	0.986959	19	7953389	protein-coding gene
MIR6766	0.52688	0.986959	15	89869969	non-coding RNA
TMOD4	0.5269	0.986959	1	151142462	protein-coding gene
SCNM1	0.5269	0.986959	1	151138497	protein-coding gene
LOC101927620	0.52698	0.986959	14	53620071	unknown
SNX31	0.52699	0.986959	8	101585111	protein-coding gene
LRRC2-AS1	0.52704	0.986959	3	46598887	non-coding RNA
HAPLN3	0.52711	0.986959	15	89420515	protein-coding gene
MIR572	0.52715	0.986959	4	11370450	non-coding RNA
ULBP3	0.52724	0.986959	6	150382181	protein-coding gene
SERPINA12	0.52726	0.986959	14	94953619	protein-coding gene
MEPE	0.52727	0.986959	4	88755854	protein-coding gene
C11orf49	0.52731	0.986959	11	46958239	protein-coding gene
CFH	0.52736	0.986959	1	196621007	protein-coding gene
TANC1	0.52741	0.986959	2	159825145	protein-coding gene
MIR6871	0.52742	0.986959	20	39797662	non-coding RNA
CD59	0.52743	0.986959	11	33724555	protein-coding gene
ACTRT3	0.52745	0.986959	3	169484710	protein-coding gene
MEGF8	0.52754	0.986959	19	42829760	protein-coding gene
NCL	0.52758	0.986959	2	232319458	protein-coding gene
SAMD10	0.5276	0.986959	20	62605465	protein-coding gene
LRTM1	0.52762	0.986959	3	54952380	protein-coding gene
NDUFS3	0.52765	0.986959	11	47600561	protein-coding gene
EIF2B1	0.52782	0.986959	12	124105569	protein-coding gene
PCDH9-AS3	0.52792	0.986959	13	67551520	non-coding RNA
ACRBP	0.52796	0.986959	12	6747241	protein-coding gene
FLJ42102	0.528	0.986959	11	71116791	unknown
TP53I3	0.52802	0.986959	2	24300302	protein-coding gene
MGC27345	0.52808	0.986959	7	127937737	unknown
FBN1	0.52809	0.986959	15	48700502	protein-coding gene
SLFNL1	0.5281	0.986959	1	41481268	protein-coding gene
C12orf10	0.5282	0.986959	12	53693469	protein-coding gene
LINC01686	0.52823	0.986959	1	182584274	non-coding RNA
MYRF	0.52828	0.986959	11	61522860	protein-coding gene
ECH1	0.52828	0.986959	19	39306061	protein-coding gene
RHO	0.5283	0.986959	3	129247481	protein-coding gene
CLDN3	0.5283	0.986959	7	73183326	protein-coding gene
AGO3	0.52846	0.986959	1	36396682	protein-coding gene
RGPD4-AS1	0.52848	0.986959	2	108439519	non-coding RNA
HOTAIRM1	0.52859	0.986959	7	27135712	non-coding RNA
FAM103A1	0.52864	0.986959	15	83654954	protein-coding gene
KCNA4	0.52873	0.986959	11	30031287	protein-coding gene
LINC00501	0.52878	0.986959	3	177012229	non-coding RNA
LINC01140	0.52882	0.986959	1	87597608	non-coding RNA
SNORA29	0.52889	0.986959	6	160206625	non-coding RNA
MIR1322	0.52894	0.986959	8	10682882	non-coding RNA
PGM1	0.52914	0.986959	1	64088886	protein-coding gene
GABARAP	0.52922	0.986959	17	7143737	protein-coding gene
MYO16	0.5293	0.986959	13	109281569	protein-coding gene
ZNF548	0.52934	0.986959	19	57901217	protein-coding gene
ATF6	0.52934	0.986959	1	161736033	protein-coding gene
DDX17	0.52936	0.986959	22	38879442	protein-coding gene
SNAPC5	0.52938	0.986959	15	66785805	protein-coding gene
FOXC1	0.52941	0.986959	6	1610680	protein-coding gene
COPG2	0.52946	0.986959	7	130295823	protein-coding gene
KRTAP29-1	0.5295	0.986959	17	39458077	protein-coding gene
BVES-AS1	0.52953	0.986959	6	105585561	non-coding RNA
RPS6KA1	0.52957	0.986959	1	26872342	protein-coding gene
AKR1B15	0.52958	0.986959	7	134233848	protein-coding gene
OR2T1	0.52962	0.986959	1	248569295	protein-coding gene
DNAL4	0.52962	0.986959	22	39174512	protein-coding gene
C1QBP	0.52969	0.986959	17	5336098	protein-coding gene
TMEM52B	0.52974	0.986959	12	10331556	protein-coding gene
SMCO4	0.52975	0.986959	11	93211638	protein-coding gene
OSGEPL1	0.52976	0.986959	2	190611385	protein-coding gene
FBXL16	0.52977	0.986959	16	742499	protein-coding gene
C1orf115	0.5298	0.986959	1	220863627	protein-coding gene
SHKBP1	0.52991	0.986959	19	41082756	protein-coding gene
IRAIN	0.52993	0.986959	15	99189094	non-coding RNA
LINC02230	0.52993	0.986959	5	72633732	non-coding RNA
EPB41L4A	0.52997	0.986959	5	111599122	protein-coding gene
SLC22A9	0.53003	0.986959	11	63137260	protein-coding gene
COMMD10	0.53009	0.986959	5	115421158	protein-coding gene
COL4A3BP	0.53016	0.986959	5	74666927	protein-coding gene
LINC01338	0.53016	0.986959	5	82146683	non-coding RNA
CCZ1	0.53018	0.986959	7	5938340	protein-coding gene
SMDT1	0.53022	0.986959	22	42475952	protein-coding gene
LOC101927844	0.53025	0.986959	1	87678351	unknown
OR8D1	0.53027	0.986959	11	124179735	protein-coding gene
SLC4A3	0.53032	0.986959	2	220492291	protein-coding gene
CPT1B	0.53033	0.986959	22	51007289	protein-coding gene
ARRDC2	0.53035	0.986959	19	18118976	protein-coding gene
STRC	0.53037	0.986959	15	43891760	protein-coding gene
NDE1	0.53041	0.986959	16	15744082	protein-coding gene
FEZ2	0.53049	0.986959	2	36779403	protein-coding gene
SENP7	0.53056	0.986959	3	101090696	protein-coding gene
SYT16	0.53062	0.986959	14	62462540	protein-coding gene
OR2T34	0.5307	0.986959	1	248737101	protein-coding gene
PROSER3	0.531	0.986959	19	36249043	protein-coding gene
R3HDML	0.531	0.986959	20	42965797	protein-coding gene
LINC01962	0.53104	0.986959	5	180618045	non-coding RNA
LINC02038	0.53105	0.986959	3	193558616	non-coding RNA
LRP8	0.5312	0.986959	1	53708040	protein-coding gene
SP7	0.53123	0.986959	12	53720359	protein-coding gene
SMIM4	0.53127	0.986959	3	52570620	protein-coding gene
MIR10B	0.53128	0.986959	2	177015030	non-coding RNA
ETAA1	0.53134	0.986959	2	67624441	protein-coding gene
RGS10	0.53135	0.986959	10	121259338	protein-coding gene
ZNF366	0.53137	0.986959	5	71735725	protein-coding gene
MIR605	0.53144	0.986959	10	53059332	non-coding RNA
MME	0.53147	0.986959	3	154798078	protein-coding gene
VIT	0.53153	0.986959	2	36923832	protein-coding gene
SLMAP	0.53161	0.986959	3	57875640	protein-coding gene
LOC100131626	0.53163	0.986959	11	118251934	unknown
ATP4B	0.53163	0.986959	13	114303121	protein-coding gene
BSPH1	0.53167	0.986959	19	48471302	protein-coding gene
LINC01851	0.5317	0.986959	2	78143059	non-coding RNA
COL20A1	0.53178	0.986959	20	61924537	protein-coding gene
BBOX1	0.53181	0.986959	11	27062508	protein-coding gene
SCGB1D1	0.53182	0.986959	11	61957709	protein-coding gene
PIGBOS1	0.53193	0.986959	15	55609381	protein-coding gene
SULT1E1	0.53197	0.986959	4	70706929	protein-coding gene
OTOGL	0.53197	0.986959	12	80603232	protein-coding gene
NBEA	0.53198	0.986959	13	36050885	protein-coding gene
CENPN	0.53203	0.986959	16	81040102	protein-coding gene
LOC105371998	0.53208	0.986959	18	12432772	unknown
LINC01663	0.5321	0.986959	22	18852555	non-coding RNA
ZNF429	0.5321	0.986959	19	21688353	protein-coding gene
AKR7A2	0.53229	0.986959	1	19629201	protein-coding gene
PSPH	0.53232	0.986959	7	56078743	protein-coding gene
DCDC2C	0.53234	0.986959	2	3751181	protein-coding gene
GPR4	0.53237	0.986959	19	46093022	protein-coding gene
OR13C9	0.53244	0.986959	9	107379528	protein-coding gene
LIPK	0.5325	0.986959	10	90484300	protein-coding gene
SNORD68	0.53251	0.986959	16	89627837	non-coding RNA
LOC100499484	0.53252	0.986959	9	100000707	unknown
KRT17P5	0.53257	0.986959	17	18325494	pseudogene
CRHBP	0.5326	0.986959	5	76248679	protein-coding gene
LRCH4	0.53264	0.986959	7	100171633	protein-coding gene
GIT1	0.53267	0.986959	17	27900486	protein-coding gene
ICAM3	0.53267	0.986959	19	10444451	protein-coding gene
MEOX1	0.53269	0.986959	17	41717757	protein-coding gene
REEP5	0.53274	0.986959	5	112212080	protein-coding gene
LINC01148	0.53281	0.986959	14	87372121	non-coding RNA
CHST3	0.53282	0.986959	10	73724119	protein-coding gene
LOC101928847	0.53291	0.986959	11	112830002	unknown
SNAPC4	0.53293	0.986959	9	139270020	protein-coding gene
CSGALNACT1	0.53293	0.986959	8	19261671	protein-coding gene
ADAMTS13	0.53295	0.986959	9	136287119	protein-coding gene
KATNBL1	0.53299	0.986959	15	34432874	protein-coding gene
LOC344967	0.53301	0.986959	4	40044536	unknown
CFAP54	0.53302	0.986959	12	96883348	protein-coding gene
LINC01128	0.53309	0.986959	1	763177	non-coding RNA
TBX1	0.53309	0.986959	22	19744225	protein-coding gene
SENP2	0.5331	0.986959	3	185304030	protein-coding gene
CDH12	0.53311	0.986959	5	21750974	protein-coding gene
PITPNA	0.53312	0.986959	17	1421282	protein-coding gene
NAPSA	0.53313	0.986959	19	50861728	protein-coding gene
RGS21	0.53322	0.986959	1	192286121	protein-coding gene
KDSR	0.53325	0.986959	18	60994970	protein-coding gene
CPA2	0.53325	0.986959	7	129906702	protein-coding gene
TRIM62	0.53334	0.986959	1	33611002	protein-coding gene
RAB8B	0.53338	0.986959	15	63481727	protein-coding gene
TMEM59L	0.53341	0.986959	19	18723681	protein-coding gene
CEND1	0.53348	0.986959	11	787109	protein-coding gene
TMEM101	0.53354	0.986959	17	42088555	protein-coding gene
SLC8A3	0.53354	0.986959	14	70510933	protein-coding gene
C16orf92	0.53356	0.986959	16	30034654	protein-coding gene
TUBA8	0.5336	0.986959	22	18593452	protein-coding gene
FAM201A	0.53364	0.986959	9	38621084	non-coding RNA
TYROBP	0.53376	0.986959	19	36395302	protein-coding gene
NRROS	0.53378	0.986959	3	196366566	protein-coding gene
WARS2-IT1	0.53379	0.986959	1	119590027	non-coding RNA
LOC101928617	0.53382	0.986959	12	92539860	unknown
FBXO41	0.53389	0.986959	2	73481809	protein-coding gene
LOC100507472	0.53391	0.986959	15	101847455	unknown
RPS27A	0.53392	0.986959	2	55459813	protein-coding gene
SPCS3	0.53393	0.986959	4	177241089	protein-coding gene
PRPH2	0.53399	0.986959	6	42664332	protein-coding gene
OR51E2	0.53413	0.986959	11	4701400	protein-coding gene
ASNSD1	0.53417	0.986959	2	190526124	protein-coding gene
ASDURF	0.53417	0.986959	2	190526124	protein-coding gene
GPAM	0.53422	0.986959	10	113909621	protein-coding gene
LOC100132215	0.53428	0.986959	2	63271099	unknown
EPHA3	0.53431	0.986959	3	89156673	protein-coding gene
FBRS	0.53435	0.986959	16	30670839	protein-coding gene
PWRN1	0.53435	0.986959	15	24803303	non-coding RNA
SUSD4	0.53437	0.986959	1	223408251	protein-coding gene
ZFAS1	0.53439	0.986959	20	47895178	non-coding RNA
FBXO6	0.53441	0.986959	1	11724149	protein-coding gene
ALDH1B1	0.53444	0.986959	9	38392660	protein-coding gene
MIR4296	0.5345	0.986959	10	126721351	non-coding RNA
LOC101927770	0.5346	0.986959	20	52169308	unknown
TMED8	0.53461	0.986959	14	77801363	protein-coding gene
LINC02308	0.53463	0.986959	14	81908330	non-coding RNA
FSCN2	0.53464	0.986959	17	79495416	protein-coding gene
MGC15885	0.53466	0.986959	15	62929370	unknown
LINC00485	0.53474	0.986959	12	103203060	non-coding RNA
ZNF181	0.53476	0.986959	19	35225479	protein-coding gene
KCNQ4	0.53483	0.986959	1	41249683	protein-coding gene
PSD4	0.53483	0.986959	2	113931559	protein-coding gene
PLK5	0.53489	0.986959	19	1524072	protein-coding gene
PRPH	0.5349	0.986959	12	49688908	protein-coding gene
H2AFJ	0.53495	0.986959	12	14927269	protein-coding gene
LINC01265	0.53499	0.986959	5	38710468	non-coding RNA
LINC01563	0.53502	0.986959	17	20978868	non-coding RNA
LOC100506551	0.53502	0.986959	12	117415244	unknown
THY1	0.53503	0.986959	11	119288650	protein-coding gene
LCOR	0.53504	0.986959	10	98592711	protein-coding gene
RAPGEF1	0.53505	0.986959	9	134452156	protein-coding gene
MPEG1	0.53514	0.986959	11	58975982	protein-coding gene
GRTP1	0.53515	0.986959	13	113979157	protein-coding gene
SCARB2	0.53516	0.986959	4	77079891	protein-coding gene
C11orf40	0.53519	0.986959	11	4592652	protein-coding gene
LINC01360	0.53522	0.986959	1	73771852	non-coding RNA
HAGH	0.53522	0.986959	16	1859103	protein-coding gene
ETNPPL	0.5353	0.986959	4	109663201	protein-coding gene
MRPS15	0.53534	0.986959	1	36921361	protein-coding gene
EPHA5	0.53537	0.986959	4	66196276	protein-coding gene
SNORD12C	0.53537	0.986959	20	47895481	non-coding RNA
LOC105375297	0.53549	0.986959	7	57288875	unknown
LOC101929715	0.53552	0.986959	2	10589853	unknown
D2HGDH	0.53552	0.986959	2	242673993	protein-coding gene
LINC00390	0.53554	0.986959	13	44680226	non-coding RNA
ZNF689	0.53555	0.986959	16	30613878	protein-coding gene
LRTOMT	0.53556	0.986959	11	71791376	protein-coding gene
LINC01770	0.53561	0.986959	1	1365536	non-coding RNA
ACSM3	0.53567	0.986959	16	20775311	protein-coding gene
TOMM40L	0.53568	0.986959	1	161195728	protein-coding gene
PYCARD-AS1	0.5357	0.986959	16	31213205	non-coding RNA
PYCARD	0.5357	0.986959	16	31212806	protein-coding gene
RGS20	0.53571	0.986959	8	54793431	protein-coding gene
OR13C8	0.53578	0.986959	9	107331448	protein-coding gene
LOC102724552	0.53581	0.986959	1	8484704	unknown
LDLRAP1	0.53585	0.986959	1	25870075	protein-coding gene
MIR8072	0.53587	0.986959	12	123849310	non-coding RNA
MIR5692C1	0.53589	0.986959	5	135138673	non-coding RNA
MIR3941	0.53596	0.986959	10	124176480	non-coding RNA
JMJD8	0.53597	0.986959	16	731666	protein-coding gene
DNAJC3-AS1	0.53598	0.986959	13	96325091	non-coding RNA
PCMT1	0.53608	0.986959	6	150070830	protein-coding gene
TDRD1	0.53616	0.986959	10	115939028	protein-coding gene
KCNK13	0.53618	0.986959	14	90528108	protein-coding gene
TEX30	0.53624	0.986959	13	103418237	protein-coding gene
NUPR2	0.53625	0.986959	7	56182373	protein-coding gene
ITIH1	0.53628	0.986959	3	52813941	protein-coding gene
METTL11B	0.53631	0.986959	1	170115187	protein-coding gene
EEF2K	0.53636	0.986959	16	22217591	protein-coding gene
MROH8	0.53639	0.986959	20	35757223	protein-coding gene
UGT1A1	0.53642	0.986959	2	234668918	other
POLR3F	0.53643	0.986959	20	18448032	protein-coding gene
IFNE	0.53648	0.986959	9	21480838	protein-coding gene
C1QTNF6	0.53655	0.986959	22	37576205	protein-coding gene
LOC401261	0.53656	0.986959	6	42751233	unknown
FLNC	0.53658	0.986959	7	128470482	protein-coding gene
MIR8053	0.53661	0.986959	4	47654685	non-coding RNA
LOC101929064	0.53667	0.986959	4	87040958	unknown
OIP5-AS1	0.53672	0.986959	15	41576200	non-coding RNA
COPE	0.53675	0.986959	19	19010322	protein-coding gene
HSPA4	0.53676	0.986959	5	132387661	protein-coding gene
MIR4683	0.53676	0.986959	10	35930099	non-coding RNA
OSTF1	0.53679	0.986959	9	77703397	protein-coding gene
LOC101928195	0.53687	0.986959	9	69651501	unknown
LOC101929583	0.53687	0.986959	9	69652151	unknown
LOC100133920	0.53687	0.986959	9	69651360	unknown
LINC01922	0.53688	0.986959	18	72076682	non-coding RNA
ERH	0.53689	0.986959	14	69846839	protein-coding gene
CCDC71L	0.53693	0.986959	7	106294807	protein-coding gene
EHHADH-AS1	0.53696	0.986959	3	184880688	non-coding RNA
ELOVL1	0.53698	0.986959	1	43829067	protein-coding gene
MIR6734	0.53698	0.986959	1	43830318	non-coding RNA
USP17L9P	0.537	0.986959	4	9360107	pseudogene
LHFPL3-AS1	0.53702	0.986959	7	104439446	non-coding RNA
ARL11	0.53707	0.986959	13	50202434	protein-coding gene
PDLIM5	0.53708	0.986959	4	95373007	protein-coding gene
MIR10A	0.53708	0.986959	17	46657199	non-coding RNA
ATP6V1C1	0.53711	0.986959	8	104033247	protein-coding gene
MIR548AR	0.53717	0.986959	13	115009979	non-coding RNA
CCDC78	0.53723	0.986959	16	772581	protein-coding gene
CNTN3	0.53729	0.986959	3	74311719	protein-coding gene
NELFE	0.53731	0.986959	6	31919863	protein-coding gene
MIR548F3	0.53736	0.986959	1	218610974	non-coding RNA
C12orf57	0.53742	0.986959	12	7052979	protein-coding gene
LOC100128361	0.53742	0.986959	9	95380331	unknown
IRX1	0.53743	0.986959	5	3596167	protein-coding gene
SNORD12	0.53746	0.986959	20	47897219	non-coding RNA
AOC1	0.53749	0.986959	7	150549564	protein-coding gene
BACH1-IT2	0.53749	0.986959	21	30744820	non-coding RNA
KIAA1614	0.53752	0.986959	1	180882312	protein-coding gene
ZNF543	0.53753	0.986959	19	57831864	protein-coding gene
RELA	0.53754	0.986959	11	65421066	protein-coding gene
RAN	0.53755	0.986959	12	131356538	protein-coding gene
UROC1	0.53755	0.986959	3	126200007	protein-coding gene
LINC01991	0.53758	0.986959	3	187682499	non-coding RNA
LOC101926889	0.53773	0.986959	20	25165307	unknown
RAB28	0.53774	0.986959	4	13369346	protein-coding gene
ATP6V1D	0.53785	0.986959	14	67804580	protein-coding gene
JAG1	0.53791	0.986959	20	10618331	protein-coding gene
SNORA116	0.53794	0.986959	6	158744013	non-coding RNA
ANXA5	0.53801	0.986959	4	122589151	protein-coding gene
TERC	0.53803	0.986959	3	169482397	non-coding RNA
FAM114A1	0.53808	0.986959	4	38869353	protein-coding gene
DESI2	0.53808	0.986959	1	244816349	protein-coding gene
FAM208B	0.53808	0.986959	10	5726800	protein-coding gene
ZNF843	0.5381	0.986959	16	31446758	protein-coding gene
COX6A2	0.5381	0.986959	16	31439051	protein-coding gene
EFNB3	0.53812	0.986959	17	7608519	protein-coding gene
SERP2	0.53817	0.986959	13	44947977	protein-coding gene
ABHD12B	0.53819	0.986959	14	51338877	protein-coding gene
SNORD12B	0.53822	0.986959	20	47896849	non-coding RNA
ST20-MTHFS	0.53825	0.986959	15	80135888	other
TRIM44	0.53843	0.986959	11	35684299	protein-coding gene
CDC20	0.53846	0.986959	1	43824625	protein-coding gene
LINC00504	0.53847	0.986959	4	14472089	non-coding RNA
BCO2	0.5385	0.986959	11	112047088	protein-coding gene
CRADD	0.53854	0.986959	12	94072544	protein-coding gene
KAT14	0.53855	0.986959	20	18125742	protein-coding gene
GAD1	0.53861	0.986959	2	171673199	protein-coding gene
CCDC30	0.53864	0.986959	1	43000559	protein-coding gene
ANGEL1	0.53871	0.986959	14	77253585	protein-coding gene
NR4A2	0.53873	0.986959	2	157180943	protein-coding gene
ADAD1	0.53874	0.986959	4	123300594	protein-coding gene
TMEM129	0.53875	0.986959	4	1717678	protein-coding gene
KDM1A	0.53884	0.986959	1	23345940	protein-coding gene
LGR4	0.53886	0.986959	11	27387507	protein-coding gene
LINC02495	0.53887	0.986959	4	6202459	non-coding RNA
OSBPL1A	0.53888	0.986959	18	21742010	protein-coding gene
LINC00424	0.5389	0.986959	13	22446934	non-coding RNA
MIR6088	0.53891	0.986959	19	45939911	non-coding RNA
LOC105369443	0.53899	0.986959	11	96241588	unknown
SMPDL3A	0.53901	0.986959	6	123110193	protein-coding gene
KCTD17	0.53906	0.986959	22	37447775	protein-coding gene
ORAOV1	0.53908	0.986959	11	69480331	protein-coding gene
CDH26	0.53909	0.986959	20	58571416	protein-coding gene
RNF2	0.53913	0.986959	1	185014550	protein-coding gene
SFTPD	0.53915	0.986959	10	81697495	protein-coding gene
KIF21B	0.53917	0.986959	1	200938513	protein-coding gene
MYH9	0.53924	0.986959	22	36677322	protein-coding gene
HCG25	0.53925	0.986959	6	33217312	non-coding RNA
NR4A1	0.53926	0.986959	12	52445185	protein-coding gene
LELP1	0.53926	0.986959	1	153175905	protein-coding gene
SIPA1L2	0.53941	0.986959	1	232533711	protein-coding gene
TMEM140	0.53958	0.986959	7	134832765	protein-coding gene
LRP1B	0.53958	0.986959	2	140988995	protein-coding gene
PTRHD1	0.5396	0.986959	2	25013135	protein-coding gene
FAM43B	0.53968	0.986959	1	20878931	protein-coding gene
LOC100507551	0.53976	0.986959	19	17599798	unknown
LINC02516	0.53979	0.986959	4	125421096	non-coding RNA
C21orf59	0.53986	0.986959	21	33973978	protein-coding gene
ADAM5	0.53994	0.986959	8	39172181	pseudogene
PAM16	0.54001	0.986959	16	4390249	protein-coding gene
BFSP2	0.54008	0.986959	3	133118838	protein-coding gene
LINC02349	0.54014	0.986959	15	62022116	non-coding RNA
RIC3	0.54017	0.986959	11	8127596	protein-coding gene
EPN3	0.54019	0.986959	17	48610047	protein-coding gene
SNORA53	0.54021	0.986959	12	98993412	non-coding RNA
CCBE1	0.54027	0.986959	18	57098170	protein-coding gene
HSD11B1	0.54027	0.986959	1	209878135	protein-coding gene
CD47	0.54028	0.986959	3	107761940	protein-coding gene
GSDMA	0.54029	0.986959	17	38119225	protein-coding gene
TSGA13	0.54029	0.986959	7	130353485	protein-coding gene
POM121L12	0.54043	0.986959	7	53103348	protein-coding gene
CCDC68	0.54066	0.986959	18	52568739	protein-coding gene
ZNF443	0.54071	0.986959	19	12540519	protein-coding gene
LOC389641	0.54074	0.986959	8	23082733	unknown
PTPRT	0.54076	0.986959	20	40701391	protein-coding gene
JUND	0.54078	0.986959	19	18390503	protein-coding gene
PRB3	0.5408	0.986959	12	11418846	protein-coding gene
CLU	0.54081	0.986959	8	27454433	protein-coding gene
PRR29	0.54082	0.986959	17	62075710	protein-coding gene
PRR29-AS1	0.54082	0.986959	17	62073430	non-coding RNA
SRCAP	0.54085	0.986959	16	30710461	protein-coding gene
SH3GLB1	0.54086	0.986959	1	87170252	protein-coding gene
OTUD6B-AS1	0.54089	0.986959	8	92080142	non-coding RNA
IRGM	0.54092	0.986959	5	150226084	protein-coding gene
JSRP1	0.541	0.986959	19	2252249	protein-coding gene
RAB24	0.54101	0.986959	5	176728190	protein-coding gene
LOC100147773	0.54103	0.986959	1	165738165	unknown
RIMS3	0.54104	0.986959	1	41086351	protein-coding gene
MOB3C	0.5411	0.986959	1	47073386	protein-coding gene
SAPCD1-AS1	0.5411	0.986959	6	31731912	non-coding RNA
OAZ1	0.54112	0.986959	19	2269484	protein-coding gene
WDR70	0.54117	0.986959	5	37379361	protein-coding gene
LOC102503427	0.54126	0.986959	5	71852903	unknown
TICRR	0.54128	0.986959	15	90118817	protein-coding gene
LOC101927278	0.54128	0.986959	10	100206077	unknown
LOC105371458	0.54131	0.986959	1	157895756	unknown
LINC01775	0.54139	0.986959	19	2458934	non-coding RNA
TPM3	0.54146	0.986959	1	154159733	protein-coding gene
NT5DC3	0.54153	0.986959	12	104166080	protein-coding gene
REEP1	0.54162	0.986959	2	86441119	protein-coding gene
SLC16A9	0.54168	0.986959	10	61410521	protein-coding gene
C2orf69	0.5417	0.986959	2	200775978	protein-coding gene
FERMT2	0.5417	0.986959	14	53326205	protein-coding gene
BID	0.5418	0.986959	22	18216905	protein-coding gene
DAGLA	0.54184	0.986959	11	61447904	protein-coding gene
SART3	0.54197	0.986959	12	108915990	protein-coding gene
NFKBIZ	0.54201	0.986959	3	101568357	protein-coding gene
BRD3	0.54202	0.986959	9	136895445	protein-coding gene
OGFRL1	0.54203	0.986959	6	71998144	protein-coding gene
FAM126A	0.54204	0.986959	7	22980877	protein-coding gene
NUTM2D	0.54206	0.986959	10	89117476	protein-coding gene
MGST1	0.5421	0.986959	12	16506350	protein-coding gene
RHBDL1	0.54228	0.986959	16	726074	protein-coding gene
HEPACAM2	0.54229	0.986959	7	92817851	protein-coding gene
C3orf49	0.54229	0.986959	3	63805040	other
TUBGCP3	0.54247	0.986959	13	113200795	protein-coding gene
TTC28	0.54253	0.986959	22	28374001	protein-coding gene
STEAP1B	0.54254	0.986959	7	22478037	protein-coding gene
DEC1	0.54269	0.986959	9	117904096	protein-coding gene
FBXL19	0.54273	0.986959	16	30935895	protein-coding gene
FBXL19-AS1	0.54273	0.986959	16	30930639	non-coding RNA
LINC00297	0.54277	0.986959	13	30446749	non-coding RNA
ALKBH3	0.54278	0.986959	11	43902356	protein-coding gene
MTFP1	0.54282	0.986959	22	30821610	protein-coding gene
MIR4437	0.54286	0.986959	2	182170319	non-coding RNA
PTOV1-AS1	0.54305	0.986959	19	50341902	non-coding RNA
CACNG5	0.54308	0.986959	17	64873390	protein-coding gene
OSCP1	0.54313	0.986959	1	36893900	protein-coding gene
SLC5A1	0.54316	0.986959	22	32455156	protein-coding gene
EGFL7	0.54317	0.986959	9	139560223	protein-coding gene
CATSPERB	0.54325	0.986959	14	92047117	protein-coding gene
NADSYN1	0.54325	0.986959	11	71164216	protein-coding gene
PFDN5	0.54331	0.986959	12	53689234	protein-coding gene
RNASE9	0.54334	0.986959	14	21024251	protein-coding gene
GMPS	0.54338	0.986959	3	155588324	protein-coding gene
ALOX15B	0.54349	0.986959	17	7942357	protein-coding gene
CDKN2B-AS1	0.54354	0.986959	9	21994789	non-coding RNA
C20orf187	0.54362	0.986959	20	11007191	other
LOC101928887	0.54369	0.986959	10	66660893	unknown
LINC01572	0.5437	0.986959	16	72317199	non-coding RNA
TXNDC11	0.54381	0.986959	16	11772935	protein-coding gene
SNORA20B	0.54387	0.986959	7	39368601	non-coding RNA
MCIDAS	0.5439	0.986959	5	54515424	protein-coding gene
TNFAIP2	0.54391	0.986959	14	103592663	protein-coding gene
TAC1	0.54394	0.986959	7	97361270	protein-coding gene
CCT7	0.54394	0.986959	2	73461363	protein-coding gene
ST6GALNAC5	0.544	0.986959	1	77333092	protein-coding gene
ADAM9	0.544	0.986959	8	38854504	protein-coding gene
BBC3	0.5441	0.986959	19	47724078	protein-coding gene
PEBP4	0.54418	0.986959	8	22570764	protein-coding gene
MIR4529	0.5442	0.986959	18	53146451	non-coding RNA
SAA3P	0.54421	0.986959	11	18134018	pseudogene
ATP2B2	0.54425	0.986959	3	10365706	protein-coding gene
CYP51A1-AS1	0.54427	0.986959	7	91763876	non-coding RNA
LOC101927502	0.54429	0.986959	9	84304627	unknown
LOC100506083	0.54433	0.986959	16	70349542	unknown
ADRA2A	0.54434	0.986959	10	112836789	protein-coding gene
TRIM35	0.54434	0.986959	8	27142402	protein-coding gene
OR5H2	0.54436	0.986959	3	98001731	protein-coding gene
CTDNEP1	0.54441	0.986959	17	7146905	protein-coding gene
C8orf58	0.5445	0.986959	8	22457113	protein-coding gene
OR5D16	0.54459	0.986959	11	55606227	protein-coding gene
MIR2117HG	0.5446	0.986959	17	41522074	non-coding RNA
TMX1	0.54461	0.986959	14	51706885	protein-coding gene
DTWD2	0.5447	0.986959	5	118171768	protein-coding gene
ENTPD7	0.54472	0.986959	10	101419385	protein-coding gene
GOLGB1	0.5448	0.986959	3	121382045	protein-coding gene
ZDHHC4	0.54487	0.986959	7	6617064	protein-coding gene
MNDA	0.54489	0.986959	1	158801092	protein-coding gene
GABRG1	0.54491	0.986959	4	46037786	protein-coding gene
PHLDB3	0.54496	0.986959	19	43979254	protein-coding gene
BACH1-IT3	0.54498	0.986959	21	30868366	non-coding RNA
ABCC11	0.54503	0.986959	16	48200821	protein-coding gene
LOC105369781	0.54509	0.986959	12	56403875	unknown
C1orf167	0.54512	0.986959	1	11822249	protein-coding gene
TPSAB1	0.54514	0.986959	16	1290677	protein-coding gene
UBXN10	0.54515	0.986959	1	20512570	protein-coding gene
EVA1B	0.54516	0.986959	1	36787630	protein-coding gene
ZNF496	0.54518	0.986959	1	247470003	protein-coding gene
MAS1	0.54519	0.986959	6	160327973	protein-coding gene
IPO8	0.54523	0.986959	12	30781914	protein-coding gene
HCP5B	0.54524	0.986959	6	29839671	non-coding RNA
MTMR12	0.54527	0.986959	5	32227112	protein-coding gene
SSTR4	0.54531	0.986959	20	23016056	protein-coding gene
LILRB3	0.54532	0.986959	19	54720146	protein-coding gene
TRIQK	0.54541	0.986959	8	93895757	protein-coding gene
LINC02497	0.54542	0.986959	4	31172765	non-coding RNA
INAFM2	0.54543	0.986959	15	40616256	protein-coding gene
RDH8	0.54556	0.986959	19	10123924	protein-coding gene
LOC101927124	0.54557	0.986959	14	31889963	unknown
MPST	0.54561	0.986959	22	37415790	protein-coding gene
MIR4285	0.54563	0.986959	7	101936368	non-coding RNA
CECR3	0.54564	0.986959	22	17737749	non-coding RNA
CREBL2	0.5457	0.986959	12	12764766	protein-coding gene
TRAPPC3	0.54576	0.986959	1	36602169	protein-coding gene
LINC02368	0.54577	0.986959	12	128602761	non-coding RNA
KCMF1	0.54601	0.986959	2	85198230	protein-coding gene
KAZALD1	0.5461	0.986959	10	102826055	protein-coding gene
LINC02057	0.5461	0.986959	5	60546386	non-coding RNA
SETD6	0.54618	0.986959	16	58549382	protein-coding gene
LRRC40	0.54619	0.986959	1	70610484	protein-coding gene
MIR526A2	0.54622	0.986959	19	54230175	non-coding RNA
DONSON	0.54623	0.986959	21	34949858	protein-coding gene
ITGB2-AS1	0.54627	0.986959	21	46340949	non-coding RNA
LINC02215	0.54627	0.986959	5	117931882	non-coding RNA
HLA-L	0.54631	0.986959	6	30227338	pseudogene
ZNF791	0.54632	0.986959	19	12721731	protein-coding gene
LOC100128006	0.54636	0.986959	17	12663450	unknown
QSOX2	0.54636	0.986959	9	139098181	protein-coding gene
AKT1	0.54638	0.986959	14	105235686	protein-coding gene
GAR1	0.54639	0.986959	4	110736665	protein-coding gene
SNORD114-19	0.5464	0.986959	14	101442813	non-coding RNA
SNORD114-18	0.5464	0.986959	14	101442161	non-coding RNA
FXYD4	0.54654	0.986959	10	43867091	protein-coding gene
LSM4	0.54656	0.986959	19	18417039	protein-coding gene
TNFRSF13B	0.54657	0.986959	17	16842397	protein-coding gene
ITIH4-AS1	0.54659	0.986959	3	52857950	non-coding RNA
SLC22A31	0.54663	0.986959	16	89262168	protein-coding gene
MIR300	0.54664	0.986959	14	101507699	non-coding RNA
GIN1	0.5467	0.986959	5	102421703	protein-coding gene
LOC728730	0.54674	0.986959	2	39664556	unknown
PROKR2	0.54675	0.986959	20	5281845	protein-coding gene
SHISA2	0.5468	0.986959	13	26618734	protein-coding gene
TMC1	0.54685	0.986959	9	75136716	protein-coding gene
SALL2	0.54688	0.986959	14	21989230	protein-coding gene
HINFP	0.54691	0.986959	11	118992232	protein-coding gene
MIR135A2	0.54695	0.986959	12	97957589	non-coding RNA
LINC00838	0.54701	0.986959	10	34048640	non-coding RNA
SCARNA4	0.54711	0.986959	1	155895748	non-coding RNA
LOC101927079	0.5472	0.986959	15	22303211	unknown
OR4M2	0.5472	0.986959	15	22368477	protein-coding gene
LINC02203	0.5472	0.986959	15	22278031	non-coding RNA
SLAMF8	0.5472	0.986959	1	159796478	protein-coding gene
CALCR	0.54729	0.986959	7	93053798	protein-coding gene
ZC3H15	0.54729	0.986959	2	187350884	protein-coding gene
NTM	0.54731	0.986959	11	131780711	protein-coding gene
TOP1MT	0.54731	0.986959	8	144391496	protein-coding gene
SMIM13	0.54737	0.986959	6	11094265	protein-coding gene
LOC100131347	0.5474	0.986959	17	37213271	unknown
KRTAP2-3	0.54751	0.986959	17	39215492	protein-coding gene
WNT6	0.54761	0.986959	2	219724545	protein-coding gene
DCD	0.54768	0.986959	12	55038374	protein-coding gene
PPP2R2B	0.54773	0.986959	5	145969067	protein-coding gene
RAPSN	0.54797	0.986959	11	47459307	protein-coding gene
SNORA2C	0.54803	0.986959	12	49048164	non-coding RNA
MIR1291	0.54803	0.986959	12	49048226	non-coding RNA
SLC16A12-AS1	0.54806	0.986959	10	91215747	non-coding RNA
LINC01706	0.54807	0.986959	20	7328079	non-coding RNA
SMARCA5-AS1	0.54811	0.986959	4	144434624	non-coding RNA
CAVIN3	0.54816	0.986959	11	6340175	protein-coding gene
BBS1	0.54816	0.986959	11	66278118	protein-coding gene
LOC101928443	0.54819	0.986959	11	69902335	unknown
SSUH2	0.54827	0.986959	3	8661085	protein-coding gene
C11orf96	0.54831	0.986959	11	43964105	protein-coding gene
LINC02123	0.54837	0.986959	5	7347098	non-coding RNA
SLC37A3	0.54845	0.986959	7	140033551	protein-coding gene
CSN1S2AP	0.54848	0.986959	4	70933102	pseudogene
SLC25A1	0.54849	0.986959	22	19163087	protein-coding gene
OR1J4	0.5485	0.986959	9	125281419	protein-coding gene
LOC101927419	0.54853	0.986959	10	103012577	unknown
TMEM183B	0.54859	0.986959	1	202976535	other
MGAT3-AS1	0.54863	0.986959	22	39871811	non-coding RNA
GSDMB	0.54866	0.986959	17	38060847	protein-coding gene
OGFRP1	0.54868	0.986959	22	42665758	pseudogene
HNMT	0.54871	0.986959	2	138721807	protein-coding gene
CLASP2	0.54873	0.986959	3	33537738	protein-coding gene
CD276	0.54875	0.986959	15	73977071	protein-coding gene
CYP2E1	0.54888	0.986959	10	135340866	protein-coding gene
LOC100130027	0.54898	0.986959	8	146034194	unknown
LOC100132813	0.5491	0.986959	8	110656343	unknown
C2orf71	0.54916	0.986959	2	29284555	protein-coding gene
LOC100128108	0.54918	0.986959	15	102277296	unknown
MIR7848	0.54921	0.986959	8	134058725	non-coding RNA
NOL6	0.54937	0.986959	9	33461350	protein-coding gene
MIR548AI	0.54938	0.986959	6	99572484	non-coding RNA
NEK2	0.54939	0.986959	1	211839772	protein-coding gene
KPNA3	0.5494	0.986959	13	50273442	protein-coding gene
TMCO5B	0.54955	0.986959	15	33528676	pseudogene
IFITM2	0.54957	0.986959	11	308106	protein-coding gene
FAM78A	0.5496	0.986959	9	134133464	protein-coding gene
ZNF638	0.54962	0.986959	2	71558884	protein-coding gene
MIR6776	0.54968	0.986959	17	2596154	non-coding RNA
SNORA74B	0.5497	0.986959	5	172447728	non-coding RNA
MRPL36	0.54973	0.986959	5	1798498	protein-coding gene
PDE2A	0.54979	0.986959	11	72287183	protein-coding gene
TMEM151B	0.55003	0.986959	6	44238479	protein-coding gene
SNORA68B	0.55004	0.986959	19	33099242	non-coding RNA
ADH5	0.55007	0.986959	4	99992129	protein-coding gene
ARHGEF40	0.55009	0.986959	14	21538418	protein-coding gene
SMYD1	0.5501	0.986959	2	88367298	protein-coding gene
MIR6827	0.55011	0.986959	3	134086645	non-coding RNA
STX16-NPEPL1	0.55014	0.986959	20	57226308	other
NANS	0.55014	0.986959	9	100818958	protein-coding gene
MIR6774	0.55015	0.986959	16	85951952	non-coding RNA
LOC107984132	0.55019	0.986959	13	19648173	unknown
MADD	0.55026	0.986959	11	47291670	protein-coding gene
STUB1	0.55027	0.986959	16	730110	protein-coding gene
HIST1H4I	0.55029	0.986959	6	27107087	protein-coding gene
TMEM63B	0.55033	0.986959	6	44095290	protein-coding gene
ITGB3	0.55033	0.986959	17	45331207	protein-coding gene
CRTAC1	0.5504	0.986959	10	99639382	protein-coding gene
WFIKKN1	0.55048	0.986959	16	681011	protein-coding gene
SCAANT1	0.55056	0.986959	3	63897193	non-coding RNA
MIR4703	0.55059	0.986959	13	52126724	non-coding RNA
LINC02010	0.5506	0.986959	3	146639709	non-coding RNA
KHDC3L	0.55061	0.986959	6	74072399	protein-coding gene
LINC01519	0.55066	0.986959	10	86953176	non-coding RNA
PTK7	0.55071	0.986959	6	43044551	protein-coding gene
ZNF197-AS1	0.55073	0.986959	3	44658619	non-coding RNA
MS4A15	0.55073	0.986959	11	60524339	protein-coding gene
RPL5	0.5508	0.986959	1	93297542	protein-coding gene
SIGLEC8	0.55087	0.986959	19	51954250	protein-coding gene
DENND6A	0.55094	0.986959	3	57611180	protein-coding gene
LSM5	0.55094	0.986959	7	32524944	protein-coding gene
OR5T1	0.551	0.986959	11	56043114	protein-coding gene
SNORD114-17	0.55116	0.986959	14	101441142	non-coding RNA
CCPG1	0.55119	0.986959	15	55647420	protein-coding gene
MGAT4EP	0.55119	0.986959	1	202789384	pseudogene
FNDC4	0.5512	0.986959	2	27714749	protein-coding gene
CACNA1C	0.55124	0.986959	12	2162450	protein-coding gene
LIMK1	0.55127	0.986959	7	73507485	protein-coding gene
LINC00222	0.55127	0.986959	6	109072856	non-coding RNA
NAT8B	0.5513	0.986959	2	73927635	protein-coding gene
MIR4779	0.55133	0.986959	2	86420148	non-coding RNA
FAM204A	0.55134	0.986959	10	120068571	protein-coding gene
OR6C3	0.55136	0.986959	12	55725484	protein-coding gene
NDUFA11	0.55138	0.986959	19	5894680	protein-coding gene
ATP13A5-AS1	0.55147	0.986959	3	193025032	non-coding RNA
HSH2D	0.55155	0.986959	19	16254474	protein-coding gene
ZNF780A	0.55157	0.986959	19	40578898	protein-coding gene
KRT80	0.55158	0.986959	12	52562779	protein-coding gene
RNLS	0.55167	0.986959	10	90043858	protein-coding gene
MIR3145	0.55169	0.986959	6	138756349	non-coding RNA
MIR1469	0.55171	0.986959	15	96876489	non-coding RNA
UBE2Q2	0.55176	0.986959	15	76136384	protein-coding gene
XIRP2	0.55178	0.986959	2	168043792	protein-coding gene
RRNAD1	0.55179	0.986959	1	156698262	protein-coding gene
LOC100506368	0.55182	0.986959	11	86666662	unknown
DNAJC1	0.55185	0.986959	10	22045476	protein-coding gene
SNTB1	0.55189	0.986959	8	121547984	protein-coding gene
OGFR	0.55199	0.986959	20	61436151	protein-coding gene
HLA-DQB2	0.55203	0.986959	6	32723874	protein-coding gene
SLC16A1-AS1	0.55213	0.986959	1	113499036	non-coding RNA
TEX47	0.55217	0.986959	7	88423419	protein-coding gene
SNORA67	0.55227	0.986959	17	7481272	non-coding RNA
LINC00216	0.5523	0.986959	14	58754750	non-coding RNA
PTOV1-AS2	0.55231	0.986959	19	50359721	non-coding RNA
SEC31A	0.55232	0.986959	4	83739661	protein-coding gene
WDR61	0.55233	0.986959	15	78575577	protein-coding gene
ZEB1	0.55237	0.986959	10	31610549	protein-coding gene
LINC01482	0.55242	0.986959	17	66624294	non-coding RNA
MAP3K8	0.55243	0.986959	10	30723563	protein-coding gene
FOXM1	0.55246	0.986959	12	2966846	protein-coding gene
INPP5F	0.55246	0.986959	10	121578768	protein-coding gene
TMCC2	0.55246	0.986959	1	205226324	protein-coding gene
FRAT2	0.5525	0.986959	10	99092253	protein-coding gene
EEF1DP3	0.55251	0.986959	13	32420919	pseudogene
PBX3	0.55252	0.986959	9	128510477	protein-coding gene
OSTN	0.55253	0.986959	3	190917029	protein-coding gene
WSB2	0.55257	0.986959	12	118470496	protein-coding gene
ACLY	0.55261	0.986959	17	40023178	protein-coding gene
CD8B	0.55261	0.986959	2	87068688	protein-coding gene
CZ1P-ASNS	0.55262	0.986959	7	97481428	unknown
CNPPD1	0.55265	0.986959	2	220036618	protein-coding gene
LOC101929066	0.55271	0.986959	8	17942376	unknown
SLC22A16	0.55278	0.986959	6	110745891	protein-coding gene
RYBP	0.55279	0.986959	3	72423743	protein-coding gene
FAM69B	0.5529	0.986959	9	139607023	protein-coding gene
LINC00575	0.55296	0.986959	4	83534265	non-coding RNA
FUT3	0.55296	0.986959	19	5842898	protein-coding gene
CCDC188	0.55303	0.986959	22	20136108	protein-coding gene
HECW1-IT1	0.55309	0.986959	7	43157494	non-coding RNA
ADAMTS7	0.5531	0.986959	15	79051544	protein-coding gene
LINC01309	0.5531	0.986959	13	104077549	non-coding RNA
KCNJ3	0.55313	0.986959	2	155555092	protein-coding gene
PPIB	0.55316	0.986959	15	64448013	protein-coding gene
CASC1	0.55321	0.986959	12	25261222	protein-coding gene
RASL11B	0.55324	0.986959	4	53728494	protein-coding gene
KDELR2	0.55327	0.986959	7	6500711	protein-coding gene
ZNF787	0.5533	0.986959	19	56613904	protein-coding gene
SNORD114-20	0.55334	0.986959	14	101447340	non-coding RNA
LOC101928135	0.55335	0.986959	3	34917288	unknown
PPIP5K2	0.55338	0.986959	5	102455951	protein-coding gene
LOC101927809	0.55338	0.986959	18	33759963	unknown
LIN37	0.55345	0.986959	19	36239261	protein-coding gene
ZSWIM2	0.55349	0.986959	2	187692206	protein-coding gene
KRT33B	0.55351	0.986959	17	39519745	protein-coding gene
SYCE3	0.55356	0.986959	22	50989540	protein-coding gene
CAPZB	0.55357	0.986959	1	19700668	protein-coding gene
PANK1	0.55361	0.986959	10	91339253	protein-coding gene
NAA35	0.55363	0.986959	9	88556443	protein-coding gene
TG	0.55366	0.986959	8	133879204	protein-coding gene
RAB27B	0.55373	0.986959	18	52495707	protein-coding gene
LINC01224	0.55381	0.986959	19	23582035	non-coding RNA
SMARCC1	0.55386	0.986959	3	47627377	protein-coding gene
TBX10	0.55392	0.986959	11	67398773	protein-coding gene
OPRM1	0.55415	0.986959	6	154410896	protein-coding gene
DHRS1	0.55417	0.986959	14	24759803	protein-coding gene
FANCL	0.55422	0.986959	2	58386377	protein-coding gene
SUN2	0.55422	0.986959	22	39130718	protein-coding gene
ZDHHC6	0.5543	0.986959	10	114190047	protein-coding gene
GAMT	0.55431	0.986959	19	1397809	protein-coding gene
MIR6510	0.55442	0.986959	17	39673415	non-coding RNA
YIF1B	0.55455	0.986959	19	38794199	protein-coding gene
FAM110D	0.55456	0.986959	1	26485510	protein-coding gene
LINC00412	0.55457	0.986959	13	27810418	non-coding RNA
MMP10	0.55459	0.986959	11	102641232	protein-coding gene
TNFRSF1B	0.55463	0.986959	1	12227059	protein-coding gene
LOC101928663	0.55464	0.986959	6	25245145	unknown
DENND5B-AS1	0.55466	0.986959	12	31742856	non-coding RNA
SMIM23	0.55474	0.986959	5	171212875	protein-coding gene
SNHG14	0.55475	0.986959	15	25068754	non-coding RNA
C10orf10	0.5548	0.986959	10	45471708	protein-coding gene
MZT2A	0.555	0.986959	2	132241532	protein-coding gene
BCAR4	0.55503	0.986959	16	11913691	non-coding RNA
MIR218-2	0.55526	0.986959	5	168195150	non-coding RNA
LANCL1	0.55526	0.986959	2	211295972	protein-coding gene
SMG1P6	0.55529	0.986959	16	29436731	pseudogene
TAC3	0.55531	0.986959	12	57403780	protein-coding gene
ADAM3B	0.55534	0.986959	16	49551556	pseudogene
PTGFRN	0.55535	0.986959	1	117452544	protein-coding gene
HSPB6	0.55541	0.986959	19	36245466	protein-coding gene
LOC105378311	0.55541	0.986959	10	56245989	unknown
CXCR6	0.55542	0.986959	3	45984972	protein-coding gene
OR1G1	0.55552	0.986959	17	3029903	protein-coding gene
KDM7A	0.55553	0.986959	7	139784545	protein-coding gene
CAMK2N1	0.55553	0.986959	1	20808883	protein-coding gene
IL17F	0.55555	0.986959	6	52101483	protein-coding gene
ZNF692	0.55556	0.986959	1	249144202	protein-coding gene
LOC730183	0.55558	0.986959	16	30709024	unknown
SNORD172	0.55565	0.986959	10	76781490	non-coding RNA
VSX2	0.55573	0.986959	14	74706174	protein-coding gene
CHRNB1	0.55574	0.986959	17	7348405	protein-coding gene
MCEMP1	0.55575	0.986959	19	7741942	protein-coding gene
LOC100507387	0.5558	0.986959	5	175546551	unknown
FAM153B	0.5558	0.986959	5	175490711	protein-coding gene
CALD1	0.55581	0.986959	7	134576150	protein-coding gene
DNHD1	0.55583	0.986959	11	6518525	protein-coding gene
MIR376A1	0.55583	0.986959	14	101507118	non-coding RNA
THAP10	0.55608	0.986959	15	71173680	protein-coding gene
OSTN-AS1	0.55613	0.986959	3	190931083	non-coding RNA
PRSS37	0.55622	0.986959	7	141536077	protein-coding gene
PYDC1	0.55623	0.986959	16	31227282	protein-coding gene
TMPRSS15	0.5563	0.986959	21	19641432	protein-coding gene
ADAM3A	0.55632	0.986959	8	39308563	pseudogene
SPAG6	0.55636	0.986959	10	22634373	protein-coding gene
SCTR	0.55642	0.986959	2	120197418	protein-coding gene
NANOGNB	0.55643	0.986959	12	7917811	protein-coding gene
CDKL4	0.55644	0.986959	2	39405687	protein-coding gene
LINC01749	0.55651	0.986959	20	61640734	non-coding RNA
NCRNA00250	0.55654	0.986959	8	135850311	unknown
LAMTOR2	0.55656	0.986959	1	156024516	protein-coding gene
P3H3	0.55667	0.986959	12	6937537	protein-coding gene
GRIN2A	0.55667	0.986959	16	9847261	protein-coding gene
KIAA1683	0.55668	0.986959	19	18367905	protein-coding gene
SNORA2A	0.55671	0.986959	12	49050430	non-coding RNA
GIMAP1-GIMAP5	0.55674	0.986959	7	150413644	other
MIR2110	0.55682	0.986959	10	115933863	non-coding RNA
ZNF837	0.55692	0.986959	19	58878989	protein-coding gene
TRIM56	0.55696	0.986959	7	100728719	protein-coding gene
SNORD10	0.55697	0.986959	17	7480128	non-coding RNA
LINC00442	0.557	0.986959	13	19582398	non-coding RNA
AP5B1	0.55704	0.986959	11	65541368	protein-coding gene
GINS1	0.55708	0.986959	20	25388318	protein-coding gene
TMEM120A	0.55718	0.986959	7	75616154	protein-coding gene
METTL26	0.55722	0.986959	16	684426	protein-coding gene
COX7A2L	0.55723	0.986959	2	42577635	protein-coding gene
FFAR1	0.55725	0.986959	19	35842444	protein-coding gene
MIR30C1	0.55725	0.986959	1	41222955	non-coding RNA
C20orf78	0.55728	0.986959	20	18789994	other
MIR551B	0.55729	0.986959	3	168269641	non-coding RNA
MXD3	0.55733	0.986959	5	176734205	protein-coding gene
LOC100507599	0.55734	0.986959	22	26908497	unknown
LINC01907	0.55736	0.986959	2	231555635	non-coding RNA
CLEC4F	0.55737	0.986959	2	71035776	protein-coding gene
PCGEM1	0.55739	0.986959	2	193614570	non-coding RNA
TTLL1	0.55741	0.986959	22	43435522	protein-coding gene
LINC02389	0.55751	0.986959	12	65277553	non-coding RNA
CRYZL1	0.55757	0.986959	21	34961647	protein-coding gene
MIR5193	0.55757	0.986959	3	49843569	non-coding RNA
MIR4797	0.55759	0.986959	3	197020748	non-coding RNA
TJP2	0.55763	0.986959	9	71820077	protein-coding gene
EIF5A2	0.55769	0.986959	3	170606203	protein-coding gene
RPAP1	0.55769	0.986959	15	41809374	protein-coding gene
TPX2	0.55787	0.986959	20	30326903	protein-coding gene
SUCLA2	0.55788	0.986959	13	48516790	protein-coding gene
KCNJ14	0.55795	0.986959	19	48958963	protein-coding gene
ULK2	0.55796	0.986959	17	19674142	protein-coding gene
PCDHB3	0.55797	0.986959	5	140479825	other
GAPVD1	0.55811	0.986959	9	128061168	protein-coding gene
WDR33	0.55815	0.986959	2	128520059	protein-coding gene
LINC02472	0.55817	0.986959	4	29215913	non-coding RNA
LOC105377245	0.5582	0.986959	4	59852905	unknown
FZR1	0.55834	0.986959	19	3522953	protein-coding gene
CTDSPL	0.55839	0.986959	3	37903668	protein-coding gene
LINC01602	0.55843	0.986959	8	58890916	non-coding RNA
DHX33	0.55844	0.986959	17	5344231	protein-coding gene
OR8H1	0.55851	0.986959	11	56057602	protein-coding gene
TMEM198	0.55852	0.986959	2	220408727	protein-coding gene
ENO1-AS1	0.5586	0.986959	1	8938893	non-coding RNA
CLCA1	0.55867	0.986959	1	86934525	protein-coding gene
ADIPOQ-AS1	0.55871	0.986959	3	186569675	non-coding RNA
TMEM136	0.55875	0.986959	11	120195837	protein-coding gene
SPATA25	0.55876	0.986959	20	44515129	protein-coding gene
LOC101928932	0.5588	0.986959	9	141090384	unknown
PRH1-PRR4	0.55883	0.986959	12	10998447	unknown
PLCB1-IT1	0.55886	0.986959	20	8229350	non-coding RNA
PCDHGB8P	0.55888	0.986959	5	140805852	pseudogene
SRI	0.55895	0.986959	7	87837517	protein-coding gene
BNC2	0.55896	0.986959	9	16409500	protein-coding gene
PLEKHA2	0.55897	0.986959	8	38758752	protein-coding gene
LOC284344	0.559	0.986959	19	43715942	unknown
ZNF714	0.55902	0.986959	19	21264952	protein-coding gene
DUSP22	0.55906	0.986959	6	292056	protein-coding gene
FN3K	0.55907	0.986959	17	80693451	protein-coding gene
TMEM5	0.55907	0.986959	12	64173905	protein-coding gene
VWA7	0.55909	0.986959	6	31733370	protein-coding gene
DNM1P46	0.5591	0.986959	15	100330360	pseudogene
MIR4686	0.55923	0.986959	11	2194292	non-coding RNA
UBQLN4	0.55923	0.986959	1	156005084	protein-coding gene
QPCT	0.55924	0.986959	2	37571752	protein-coding gene
LINC01753	0.55926	0.986959	1	56381281	non-coding RNA
TROAP	0.55933	0.986959	12	49716970	protein-coding gene
PLA2G1B	0.55938	0.986959	12	120759913	protein-coding gene
GLDN	0.55939	0.986959	15	51669442	protein-coding gene
MYBBP1A	0.55942	0.986959	17	4442190	protein-coding gene
HMGA1P7	0.55951	0.986959	6	134435110	pseudogene
SMR3B	0.55952	0.986959	4	71248794	protein-coding gene
ACADL	0.55953	0.986959	2	211052715	protein-coding gene
HAO1	0.55961	0.986959	20	7863630	protein-coding gene
CAMK1D	0.55965	0.986959	10	12430980	protein-coding gene
CDKN2AIP	0.55969	0.986959	4	184365743	protein-coding gene
FBXO9	0.55974	0.986959	6	52935770	protein-coding gene
GRINA	0.5598	0.986959	8	145064225	protein-coding gene
LIPF	0.55993	0.986959	10	90424145	protein-coding gene
CCKBR	0.55996	0.986959	11	6280903	protein-coding gene
LOC101927418	0.55997	0.986959	14	45368110	unknown
POLR2J4	0.55999	0.986959	7	43980493	pseudogene
LINC00383	0.56007	0.986959	13	69796477	non-coding RNA
LOC150051	0.56008	0.986959	21	32931557	unknown
ITGB4	0.56012	0.986959	17	73720775	protein-coding gene
HIST1H2BO	0.56012	0.986959	6	27861202	protein-coding gene
OR7D2	0.56013	0.986959	19	9296269	protein-coding gene
APC	0.5602	0.986959	5	112073555	protein-coding gene
CEL	0.5602	0.986959	9	135937364	protein-coding gene
MISP	0.56025	0.986959	19	751112	protein-coding gene
THBD	0.56026	0.986959	20	23026269	protein-coding gene
REN	0.56026	0.986959	1	204123943	protein-coding gene
SCGB1D2	0.5603	0.986959	11	62009723	protein-coding gene
C6orf99	0.56037	0.986959	6	159309618	other
LRP5	0.56037	0.986959	11	68080076	protein-coding gene
FLRT3	0.56043	0.986959	20	14304638	protein-coding gene
LRRC58	0.56048	0.986959	3	120043575	protein-coding gene
TAS2R42	0.56053	0.986959	12	11338598	protein-coding gene
MIR3663HG	0.56056	0.986959	10	118918166	non-coding RNA
IL31RA	0.56056	0.986959	5	55149149	protein-coding gene
ADORA2A-AS1	0.5606	0.986959	22	24834244	non-coding RNA
DRD5	0.56064	0.986959	4	9783257	protein-coding gene
SHANK2-AS3	0.56066	0.986959	11	70708894	non-coding RNA
ADORA2A	0.56067	0.986959	22	24828086	protein-coding gene
MRPL24	0.56067	0.986959	1	156707093	protein-coding gene
MIR6499	0.56071	0.986959	5	150901647	non-coding RNA
MIR1289-2	0.56072	0.986959	5	132763287	non-coding RNA
OR5M9	0.56076	0.986959	11	56229944	protein-coding gene
C5orf66-AS2	0.56077	0.986959	5	134571923	non-coding RNA
MIR376A2	0.56089	0.986959	14	101506405	non-coding RNA
PCDHB2	0.56094	0.986959	5	140474190	other
LOC730102	0.56095	0.986959	1	177975274	unknown
ATXN2	0.56099	0.986959	12	111890017	protein-coding gene
LOC105374060	0.56101	0.986959	3	118227257	unknown
LOC101929128	0.56103	0.986959	8	9046508	unknown
KIAA1644	0.56111	0.986959	22	44639556	unknown
SLC38A4	0.56113	0.986959	12	47158543	protein-coding gene
UBAP2L	0.5612	0.986959	1	154193324	protein-coding gene
EIF3I	0.56127	0.986959	1	32687184	protein-coding gene
PET117	0.5613	0.986959	20	18118498	protein-coding gene
CABLES1	0.5613	0.986959	18	20735788	protein-coding gene
FTH1	0.56134	0.986959	11	61731756	protein-coding gene
SMIM26	0.56153	0.986959	20	18548063	protein-coding gene
ALOX12P2	0.56161	0.986959	17	6797095	pseudogene
MIR6791	0.56173	0.986959	19	6736722	non-coding RNA
MPHOSPH10	0.56175	0.986959	2	71357443	protein-coding gene
CTC-338M12.4	0.56177	0.986959	5	180673540	unknown
SLC39A9	0.56185	0.986959	14	69865384	protein-coding gene
SLAIN1	0.56186	0.986959	13	78315294	protein-coding gene
LINC01163	0.56189	0.986959	10	130084213	non-coding RNA
BTBD18	0.56192	0.986959	11	57510985	protein-coding gene
OR10R2	0.56196	0.986959	1	158449667	protein-coding gene
MIR6512	0.56202	0.986959	2	178178533	non-coding RNA
ZNF836	0.56206	0.986959	19	52657359	protein-coding gene
MIR604	0.5621	0.986959	10	29833932	non-coding RNA
MIR486-1	0.56217	0.986959	8	41517958	non-coding RNA
MIR486-2	0.56217	0.986959	8	41517961	non-coding RNA
APOBEC2	0.56229	0.986959	6	41020939	protein-coding gene
LINC01688	0.56236	0.986959	1	182681996	non-coding RNA
LINC01948	0.56241	0.986959	5	55753621	non-coding RNA
FBXW7-AS1	0.56241	0.986959	4	153258806	non-coding RNA
TAS1R1	0.56241	0.986959	1	6615337	protein-coding gene
CHTF18	0.56242	0.986959	16	838621	protein-coding gene
TUBA1B	0.5625	0.986959	12	49521566	protein-coding gene
PCDHGA3	0.56264	0.986959	5	140723600	other
IL6R	0.56271	0.986959	1	154377668	protein-coding gene
MSC	0.56273	0.986959	8	72753776	protein-coding gene
C10orf113	0.56278	0.986959	10	21414691	protein-coding gene
LOC101927447	0.56281	0.986959	22	43671947	unknown
TXNRD1	0.56283	0.986959	12	104680459	protein-coding gene
SQSTM1	0.56284	0.986959	5	179247841	protein-coding gene
IL1RL1	0.56291	0.986959	2	102953709	protein-coding gene
C18orf12	0.56297	0.986959	18	45778671	other
OR2L13	0.56302	0.986959	1	248100330	protein-coding gene
ZNF77	0.56304	0.986959	19	2933215	protein-coding gene
FNDC3A	0.56308	0.986959	13	49684438	protein-coding gene
TMEM183A	0.56308	0.986959	1	202976758	protein-coding gene
CTH	0.56308	0.986959	1	70876900	protein-coding gene
IQCF2	0.56309	0.986959	3	51895644	protein-coding gene
ARL3	0.56311	0.986959	10	104433483	protein-coding gene
TTC4	0.56313	0.986959	1	55181494	protein-coding gene
MIR3138	0.56313	0.986959	4	10080234	non-coding RNA
RPL11	0.56319	0.986959	1	24018268	protein-coding gene
LTV1	0.5632	0.986959	6	144164409	protein-coding gene
NAA60	0.5632	0.986959	16	3507984	protein-coding gene
AHR	0.56328	0.986959	7	17338275	protein-coding gene
MFSD2B	0.56337	0.986959	2	24232956	protein-coding gene
MIR4784	0.56339	0.986959	2	132248732	non-coding RNA
LINC01988	0.56341	0.986959	3	44469413	non-coding RNA
EDNRB-AS1	0.56343	0.986959	13	78393071	non-coding RNA
CACNA1E	0.56346	0.986959	1	181452685	protein-coding gene
PRSS35	0.5635	0.986959	6	84222193	protein-coding gene
CCDC182	0.56352	0.986959	17	55821841	protein-coding gene
SERPINE3	0.56357	0.986959	13	51915167	protein-coding gene
DERA	0.56359	0.986959	12	16064105	protein-coding gene
FBXO11	0.56361	0.986959	2	48034058	protein-coding gene
KCNK9	0.56362	0.986959	8	140629364	protein-coding gene
SBSPON	0.56364	0.986959	8	73976777	protein-coding gene
CTSD	0.56375	0.986959	11	1773981	protein-coding gene
SKI	0.56378	0.986959	1	2160133	protein-coding gene
LINC02225	0.56386	0.986959	5	57186157	non-coding RNA
LOC101927709	0.56393	0.986959	2	119357358	unknown
SOX6	0.56394	0.986959	11	15987994	protein-coding gene
LOC283435	0.56397	0.986959	12	126885337	unknown
MUC13	0.56399	0.986959	3	124624288	protein-coding gene
GREB1L	0.56401	0.986959	18	18822202	protein-coding gene
MIR640	0.56413	0.986959	19	19545871	non-coding RNA
FOXRED1	0.56413	0.986959	11	126139039	protein-coding gene
PRSS54	0.56421	0.986959	16	58313900	protein-coding gene
BPIFB6	0.56425	0.986959	20	31619453	protein-coding gene
POM121L4P	0.56427	0.986959	22	21043842	pseudogene
PRKG1-AS1	0.5643	0.986959	10	54056607	non-coding RNA
LOC102723661	0.56431	0.986959	1	96457623	unknown
TUBBP5	0.56439	0.986959	9	141044564	pseudogene
GRM7-AS3	0.5644	0.986959	3	6772858	non-coding RNA
MIRLET7C	0.5644	0.986959	21	17912147	non-coding RNA
MIR99A	0.5644	0.986959	21	17911408	non-coding RNA
SLU7	0.56441	0.986959	5	159828647	protein-coding gene
TCF4	0.56441	0.986959	18	52889561	protein-coding gene
RNF144A	0.56445	0.986959	2	7073147	protein-coding gene
NHLRC2	0.56453	0.986959	10	115614390	protein-coding gene
HERC3	0.56454	0.986959	4	89513573	protein-coding gene
LHCGR	0.56466	0.986959	2	48913912	protein-coding gene
SPATA20	0.56466	0.986959	17	48624449	protein-coding gene
SMG1P7	0.5647	0.986959	16	70253483	pseudogene
CST2	0.56472	0.986959	20	23804403	protein-coding gene
CHST4	0.56475	0.986959	16	71560153	protein-coding gene
PDE1B	0.56488	0.986959	12	54955227	protein-coding gene
GPR33	0.56489	0.986959	14	31952149	protein-coding gene
LINC00879	0.5649	0.986959	3	94657106	non-coding RNA
RPS19BP1	0.56496	0.986959	22	39925097	protein-coding gene
LINC01499	0.56497	0.986959	11	41736117	non-coding RNA
E2F4	0.565	0.986959	16	67226067	protein-coding gene
MIR328	0.565	0.986959	16	67236223	non-coding RNA
ELMO3	0.565	0.986959	16	67233027	protein-coding gene
NMUR1	0.565	0.986959	2	232387870	protein-coding gene
MIR1243	0.56502	0.986959	4	114028018	non-coding RNA
LOC401442	0.56511	0.986959	8	688547	unknown
PAQR7	0.56513	0.986959	1	26187974	protein-coding gene
GPR180	0.56524	0.986959	13	95254103	protein-coding gene
MIR6835	0.56527	0.986959	6	34208449	non-coding RNA
LINC01547	0.56547	0.986959	21	46354640	non-coding RNA
CELF3	0.56552	0.986959	1	151672533	protein-coding gene
GUCA1A	0.56558	0.986959	6	42123114	protein-coding gene
SACS-AS1	0.56559	0.986959	13	23993109	non-coding RNA
HOXD10	0.56559	0.986959	2	176981491	protein-coding gene
ODF4	0.56568	0.986959	17	8243187	protein-coding gene
MFSD2A	0.56578	0.986959	1	40420783	protein-coding gene
LIPM	0.5658	0.986959	10	90562486	protein-coding gene
MIR802	0.56589	0.986959	21	37093012	non-coding RNA
LOC105370068	0.5659	0.986959	12	128133440	unknown
IL15	0.56596	0.986959	4	142557748	protein-coding gene
MIR6800	0.56603	0.986959	19	50335274	non-coding RNA
WAPL	0.56609	0.986959	10	88195012	protein-coding gene
SFMBT2	0.56611	0.986959	10	7200585	protein-coding gene
GAD2	0.56614	0.986959	10	26505235	protein-coding gene
ZNF544	0.56617	0.986959	19	58740279	protein-coding gene
ZNF558	0.56619	0.986959	19	8920251	protein-coding gene
THEM5	0.56623	0.986959	1	151819576	protein-coding gene
MBLAC2	0.56627	0.986959	5	89754019	protein-coding gene
SNORA18	0.56628	0.986959	11	93466631	non-coding RNA
MIR1304	0.56628	0.986959	11	93466839	non-coding RNA
SNORA1	0.56628	0.986959	11	93465169	non-coding RNA
SNORA8	0.56628	0.986959	11	93465526	non-coding RNA
SNORD5	0.56628	0.986959	11	93466393	non-coding RNA
DPY19L2P2	0.56633	0.986959	7	102815461	pseudogene
LOC101927357	0.56634	0.986959	5	121917193	unknown
LYPD3	0.56635	0.986959	19	43964945	protein-coding gene
GPHA2	0.56638	0.986959	11	64701942	protein-coding gene
OCM2	0.5664	0.986959	7	97614012	protein-coding gene
CFHR3	0.56645	0.986959	1	196743929	protein-coding gene
GINS4	0.56646	0.986959	8	41386724	protein-coding gene
CCDC57	0.56646	0.986959	17	80111483	protein-coding gene
MIR4452	0.56651	0.986959	4	87463634	non-coding RNA
MIR6828	0.56652	0.986959	3	170140890	non-coding RNA
LINC01318	0.56656	0.986959	2	34292292	non-coding RNA
PRG2	0.56656	0.986959	11	57154259	protein-coding gene
ZNF213-AS1	0.56657	0.986959	16	3175529	non-coding RNA
LINC01993	0.56659	0.986959	17	76257429	non-coding RNA
FAM109B	0.56664	0.986959	22	42470254	protein-coding gene
C3orf14	0.56667	0.986959	3	62304717	protein-coding gene
LOC554206	0.56681	0.986959	16	25043061	unknown
CDRT4	0.56681	0.986959	17	15339331	protein-coding gene
STARD7	0.56686	0.986959	2	96850602	protein-coding gene
ARL14	0.56689	0.986959	3	160394947	protein-coding gene
CRBN	0.56693	0.986959	3	3191316	protein-coding gene
DEFB133	0.56695	0.986959	6	49913813	protein-coding gene
LINC00638	0.567	0.986959	14	105287537	non-coding RNA
LINC01854	0.56702	0.986959	2	129999745	non-coding RNA
GOLGA7B	0.56702	0.986959	10	99609994	protein-coding gene
PPCS	0.56707	0.986959	1	42922164	protein-coding gene
NDUFB2	0.56709	0.986959	7	140396480	protein-coding gene
PACRG-AS3	0.56715	0.986959	6	163602676	non-coding RNA
LOC100506100	0.56716	0.986959	9	131486740	unknown
CPT2	0.56721	0.986959	1	53662100	protein-coding gene
LCA5	0.56722	0.986959	6	80194707	protein-coding gene
NPHS2	0.5673	0.986959	1	179519673	protein-coding gene
IVNS1ABP	0.56734	0.986959	1	185265521	protein-coding gene
ASB16-AS1	0.56735	0.986959	17	42253341	non-coding RNA
STRADB	0.56737	0.986959	2	202316391	protein-coding gene
LOC102724659	0.56738	0.986959	1	11837133	unknown
FDCSP	0.56738	0.986959	4	71091787	protein-coding gene
EFHD1	0.5674	0.986959	2	233498206	protein-coding gene
ACBD3-AS1	0.56752	0.986959	1	226335703	non-coding RNA
SETD1B	0.56752	0.986959	12	122242629	protein-coding gene
EMX1	0.56754	0.986959	2	73144603	protein-coding gene
GNLY	0.56755	0.986959	2	85921413	protein-coding gene
LOC100505635	0.56759	0.986959	6	39856565	unknown
MIR376C	0.56759	0.986959	14	101506026	non-coding RNA
LOC101927043	0.56759	0.986959	2	47441087	unknown
JHDM1D-AS1	0.56767	0.986959	7	139877060	non-coding RNA
MIR548W	0.56767	0.986959	16	26036557	non-coding RNA
MIR7850	0.5677	0.986959	19	2630712	non-coding RNA
TPCN2	0.56773	0.986959	11	68816349	protein-coding gene
MVP	0.56774	0.986959	16	29841835	protein-coding gene
GCSAML-AS1	0.56778	0.986959	1	247687980	non-coding RNA
RFX7	0.56779	0.986959	15	56382730	protein-coding gene
NLRP10	0.56784	0.986959	11	7981155	protein-coding gene
LINC02093	0.56788	0.986959	17	13202497	non-coding RNA
CBLN4	0.56791	0.986959	20	54572412	protein-coding gene
MTCH2	0.56792	0.986959	11	47638857	protein-coding gene
LOC105274304	0.56794	0.986959	17	74668009	unknown
AKT1S1	0.568	0.986959	19	50372289	protein-coding gene
TGFBR3L	0.56804	0.986959	19	7981031	protein-coding gene
SNORA50B	0.56804	0.986959	22	34100771	non-coding RNA
LOC107984974	0.56813	0.986959	17	29335301	unknown
SCN8A	0.56815	0.986959	12	51985019	protein-coding gene
SHISA4	0.56815	0.986959	1	201857804	protein-coding gene
MIR4419B	0.56816	0.986959	12	128729050	non-coding RNA
TGFB2	0.56823	0.986959	1	218518625	protein-coding gene
LOC642361	0.56824	0.986959	10	81585657	unknown
CCDC158	0.56825	0.986959	4	77234191	protein-coding gene
LINC00701	0.5683	0.986959	10	2342512	non-coding RNA
GDPD5	0.56849	0.986959	11	75145684	protein-coding gene
CHRM5	0.56849	0.986959	15	34261088	protein-coding gene
NSUN5P2	0.5685	0.986959	7	72418831	pseudogene
FNDC10	0.56856	0.986959	1	1533387	protein-coding gene
ANKRD44-IT1	0.56859	0.986959	2	198115581	non-coding RNA
CUL9	0.5686	0.986959	6	43149921	protein-coding gene
MIR606	0.56864	0.986959	10	77312215	non-coding RNA
PTK6	0.56872	0.986959	20	62159775	protein-coding gene
LOC101927668	0.56873	0.986959	7	19958603	unknown
BIRC6	0.56873	0.986959	2	32582095	protein-coding gene
HAND2	0.56877	0.986959	4	174447651	protein-coding gene
MPZL2	0.56878	0.986959	11	118127627	protein-coding gene
ITGA8	0.56882	0.986959	10	15555947	protein-coding gene
SMARCD2	0.56889	0.986959	17	61909440	protein-coding gene
TRIM58	0.56896	0.986959	1	248020500	protein-coding gene
WFDC10B	0.56904	0.986959	20	44313289	protein-coding gene
ACTL6A	0.56915	0.986959	3	179280667	protein-coding gene
LINC01947	0.56917	0.986959	5	166332226	non-coding RNA
DOT1L	0.56922	0.986959	19	2164147	protein-coding gene
KCTD21	0.56928	0.986959	11	77882289	protein-coding gene
ACSL5	0.56929	0.986959	10	114135955	protein-coding gene
HUS1B	0.56939	0.986959	6	655938	protein-coding gene
OIP5	0.5694	0.986959	15	41601465	protein-coding gene
LATS2	0.56948	0.986959	13	21547175	protein-coding gene
KCNIP2	0.56949	0.986959	10	103587397	protein-coding gene
LINC01056	0.56957	0.986959	20	61669362	non-coding RNA
ITIH3	0.56958	0.986959	3	52828783	protein-coding gene
EEF1E1	0.56963	0.986959	6	8079627	protein-coding gene
HBD	0.56964	0.986959	11	5254058	protein-coding gene
ZNF107	0.56968	0.986959	7	64126460	protein-coding gene
CSF2	0.56968	0.986959	5	131409484	protein-coding gene
OR6C4	0.56969	0.986959	12	55945010	protein-coding gene
ACSBG1	0.56976	0.986959	15	78463186	protein-coding gene
AXIN2	0.56983	0.986959	17	63524682	protein-coding gene
TMTC3	0.56987	0.986959	12	88536072	protein-coding gene
KIFC1	0.56994	0.986959	6	33359312	protein-coding gene
NOC2L	0.56998	0.986959	1	879582	protein-coding gene
COL6A3	0.57001	0.986959	2	238280259	protein-coding gene
MIR3180-4	0.57001	0.986959	16	15248706	non-coding RNA
LOC101927851	0.57003	0.986959	1	235093089	unknown
PTPRD-AS2	0.57009	0.986959	9	10613205	non-coding RNA
CEP72	0.5701	0.986959	5	612404	protein-coding gene
SMG7	0.57011	0.986959	1	183441505	protein-coding gene
ACTG2	0.57011	0.986959	2	74120092	protein-coding gene
HOXB5	0.57012	0.986959	17	46668618	protein-coding gene
ABHD17B	0.57016	0.986959	9	74480067	protein-coding gene
CENPS-CORT	0.5702	0.986959	1	10490803	other
LINC01883	0.57033	0.986959	2	38658435	non-coding RNA
MIR1231	0.57038	0.986959	1	201777738	non-coding RNA
SIPA1L1	0.57038	0.986959	14	72054287	protein-coding gene
TSFM	0.57053	0.986959	12	58176527	protein-coding gene
TIA1	0.57054	0.986959	2	70451552	protein-coding gene
GPR88	0.57059	0.986959	1	101003727	protein-coding gene
LOC105372483	0.5706	0.986959	19	58873991	unknown
SUN3	0.57067	0.986959	7	48026745	protein-coding gene
MIR5004	0.57069	0.986959	6	33406107	non-coding RNA
TXNL1	0.57075	0.986959	18	54270052	protein-coding gene
LOC105372038	0.57076	0.986959	18	24916954	unknown
LOC100130950	0.57081	0.986959	17	5095378	unknown
NEK9	0.57086	0.986959	14	75548081	protein-coding gene
BTG1	0.57088	0.986959	12	92534053	protein-coding gene
KRT10	0.57088	0.986959	17	38974368	protein-coding gene
FAM167A	0.57089	0.986959	8	11278972	protein-coding gene
CHKB	0.57092	0.986959	22	51017386	protein-coding gene
ZNF184	0.57097	0.986959	6	27418520	protein-coding gene
TRMT10A	0.57097	0.986959	4	100467863	protein-coding gene
NEXN	0.57097	0.986959	1	78354199	protein-coding gene
HAND2-AS1	0.57104	0.986959	4	174451608	non-coding RNA
SUCLG2-AS1	0.57104	0.986959	3	67705120	non-coding RNA
LINC01429	0.57106	0.986959	20	50448335	non-coding RNA
ILDR1	0.57107	0.986959	3	121706169	protein-coding gene
METTL7A	0.57111	0.986959	12	51318533	protein-coding gene
PMS2P3	0.57111	0.986959	7	75137068	pseudogene
ZNF137P	0.57113	0.986959	19	53099936	pseudogene
HHATL-AS1	0.57115	0.986959	3	42744032	non-coding RNA
C7orf61	0.5712	0.986959	7	100054237	protein-coding gene
COX5B	0.57121	0.986959	2	98262520	protein-coding gene
RPS16	0.57121	0.986959	19	39923776	protein-coding gene
SLC12A9-AS1	0.57123	0.986959	7	100434935	non-coding RNA
SCN1A	0.57129	0.986959	2	166845669	protein-coding gene
MIR548BA	0.57134	0.986959	2	49286741	non-coding RNA
PCDHA7	0.57135	0.986959	5	140213968	other
BAIAP2L2	0.57135	0.986959	22	38480895	protein-coding gene
CLTCL1	0.57143	0.986959	22	19166986	protein-coding gene
LOC100507506	0.57149	0.986959	6	4136305	unknown
ACSM1	0.57153	0.986959	16	20634558	protein-coding gene
FAM168B	0.57161	0.986959	2	131805448	protein-coding gene
OR2L5	0.57163	0.986959	1	248185249	protein-coding gene
LINC01195	0.57163	0.986959	16	9539869	non-coding RNA
SPPL3	0.57164	0.986959	12	121200312	protein-coding gene
TMPPE	0.57166	0.986959	3	33131907	protein-coding gene
LCP2	0.57168	0.986959	5	169673236	protein-coding gene
ARID2	0.57176	0.986959	12	46123491	protein-coding gene
GNA11	0.57181	0.986959	19	3094407	protein-coding gene
PDXP	0.57181	0.986959	22	38054736	protein-coding gene
ZNF727	0.57181	0.986959	7	63505799	protein-coding gene
TNFRSF4	0.57181	0.986959	1	1146705	protein-coding gene
OSBPL6	0.57183	0.986959	2	179184970	protein-coding gene
AGR2	0.57193	0.986959	7	16832263	protein-coding gene
SAMD7	0.57197	0.986959	3	169629359	protein-coding gene
FAM184A	0.57197	0.986959	6	119280993	protein-coding gene
PTPRS	0.57203	0.986959	19	5205518	protein-coding gene
HBQ1	0.57212	0.986959	16	230332	protein-coding gene
TMED10	0.57213	0.986959	14	75598170	protein-coding gene
RASSF4	0.57213	0.986959	10	45455218	protein-coding gene
LINC02478	0.57232	0.986959	2	161114229	non-coding RNA
SDHAF4	0.57232	0.986959	6	71276624	protein-coding gene
ADGB	0.57232	0.986959	6	146920135	protein-coding gene
COLGALT2	0.57241	0.986959	1	183904965	protein-coding gene
LINC00691	0.57243	0.986959	3	24141464	non-coding RNA
PML	0.57244	0.986959	15	74287013	protein-coding gene
TMEM132D-AS2	0.57246	0.986959	12	129693145	non-coding RNA
ESS2	0.57247	0.986959	22	19117791	protein-coding gene
MIR663A	0.5725	0.986959	20	26188821	non-coding RNA
CDRT15P1	0.57252	0.986959	17	13927814	pseudogene
STEAP3-AS1	0.57254	0.986959	2	120001997	non-coding RNA
HNRNPLL	0.57257	0.986959	2	38790327	protein-coding gene
BPIFB2	0.57268	0.986959	20	31595383	protein-coding gene
NPPA-AS1	0.57268	0.986959	1	11900375	non-coding RNA
ZNF471	0.57272	0.986959	19	57019211	protein-coding gene
FENDRR	0.57277	0.986959	16	86521271	non-coding RNA
LRRC4B	0.57279	0.986959	19	51020149	protein-coding gene
CHRD	0.5728	0.986959	3	184097860	protein-coding gene
IGFL4	0.57291	0.986959	19	46543005	protein-coding gene
THAP6	0.57296	0.986959	4	76439642	protein-coding gene
LINC02121	0.57298	0.986959	5	5069304	non-coding RNA
MIR1185-2	0.573	0.986959	14	101510534	non-coding RNA
SEPT10	0.573	0.986959	2	110300373	protein-coding gene
CDCA3	0.57305	0.986959	12	6957971	protein-coding gene
PCDH9	0.57308	0.986959	13	67798638	protein-coding gene
PKD1L2	0.5731	0.986959	16	81203894	protein-coding gene
LSM12	0.5731	0.986959	17	42112002	protein-coding gene
MIR31	0.57313	0.986959	9	21512113	non-coding RNA
LYPLA2	0.57314	0.986959	1	24117645	protein-coding gene
SHB	0.57317	0.986959	9	37915894	protein-coding gene
LOC101928622	0.5734	0.986959	4	33897960	unknown
NPM2	0.57346	0.986959	8	21882353	protein-coding gene
ZNF688	0.57352	0.986959	16	30581018	protein-coding gene
FAM81A	0.57356	0.986959	15	59730371	protein-coding gene
LOC339803	0.57356	0.986959	2	61368726	unknown
STX18-IT1	0.5736	0.986959	4	4477847	non-coding RNA
KCNJ8	0.57366	0.986959	12	21917888	protein-coding gene
CHKB-CPT1B	0.57368	0.986959	22	51007289	other
GABRD	0.57371	0.986959	1	1950767	protein-coding gene
CD70	0.57373	0.986959	19	6585849	protein-coding gene
LINC02032	0.57373	0.986959	3	147795945	non-coding RNA
RPL39L	0.5738	0.986959	3	186838738	protein-coding gene
C8orf37-AS1	0.57382	0.986959	8	96281063	non-coding RNA
CAMK2A	0.57384	0.986959	5	149599053	protein-coding gene
KRTAP1-3	0.57388	0.986959	17	39190136	protein-coding gene
LOC105373609	0.57391	0.986959	2	128317619	unknown
GPHN	0.57392	0.986959	14	66974124	protein-coding gene
LINC01080	0.57393	0.986959	13	80585211	non-coding RNA
APOA5	0.57395	0.986959	11	116660085	protein-coding gene
PLEKHG3	0.57406	0.986959	14	65171125	protein-coding gene
LOC221122	0.57407	0.986959	11	44995452	unknown
MIR5582	0.57415	0.986959	11	46774674	non-coding RNA
DNAH7	0.57426	0.986959	2	196602426	protein-coding gene
SLCO2A1	0.57427	0.986959	3	133651539	protein-coding gene
ASIC4	0.57428	0.986959	2	220378891	protein-coding gene
LOC105371414	0.5743	0.986959	16	89362535	unknown
CCRL2	0.57432	0.986959	3	46449048	protein-coding gene
CEP85	0.57437	0.986959	1	26595773	protein-coding gene
POLRMT	0.57438	0.986959	19	617222	protein-coding gene
EDNRA	0.5744	0.986959	4	148402068	protein-coding gene
EXT2	0.57441	0.986959	11	44117746	protein-coding gene
MYO1A	0.57449	0.986959	12	57422300	protein-coding gene
LINC02363	0.57455	0.986959	4	185262183	non-coding RNA
SERTAD4-AS1	0.57455	0.986959	1	210404803	non-coding RNA
ERVV-1	0.57457	0.986959	19	53517343	other
GRM2	0.5746	0.986959	3	51741048	protein-coding gene
SLC44A4	0.57461	0.986959	6	31830969	protein-coding gene
SALL3	0.57474	0.986959	18	76740274	protein-coding gene
CYP11B2	0.57476	0.986959	8	143991974	protein-coding gene
SLPI	0.57479	0.986959	20	43880879	protein-coding gene
TRAPPC2L	0.57482	0.986959	16	88923493	protein-coding gene
HMGN1	0.57483	0.986959	21	40714240	protein-coding gene
SMAD1-AS1	0.57494	0.986959	4	146435729	non-coding RNA
TTLL11	0.57496	0.986959	9	124751189	protein-coding gene
ZNF541	0.57496	0.986959	19	48023941	protein-coding gene
IQCG	0.57503	0.986959	3	197640592	protein-coding gene
RAB5C	0.57505	0.986959	17	40276993	protein-coding gene
HIST1H2AM	0.57506	0.986959	6	27860476	protein-coding gene
ELP4	0.57508	0.986959	11	31531275	protein-coding gene
TMEM265	0.5751	0.986959	16	30751511	protein-coding gene
CEACAM4	0.57519	0.986959	19	42125343	protein-coding gene
C1orf109	0.57524	0.986959	1	38147241	protein-coding gene
GPATCH8	0.57524	0.986959	17	42472644	protein-coding gene
ARHGEF38-IT1	0.57524	0.986959	4	106482747	non-coding RNA
PTDSS2	0.57525	0.986959	11	450279	protein-coding gene
KIF22	0.57526	0.986959	16	29802288	protein-coding gene
ARHGAP8	0.57539	0.986959	22	45148437	protein-coding gene
MIR2115	0.57539	0.986959	3	48357849	non-coding RNA
SLFN5	0.57539	0.986959	17	33570085	protein-coding gene
LINC00910	0.57546	0.986959	17	41453295	non-coding RNA
TIRAP	0.57547	0.986959	11	126152981	protein-coding gene
OR2L1P	0.57548	0.986959	1	248153568	pseudogene
LIMS1	0.57555	0.986959	2	109271267	protein-coding gene
LOC101928222	0.57571	0.986959	2	20189964	unknown
LOC101929099	0.57572	0.986959	1	117568103	unknown
CACNA1C-AS4	0.57573	0.986959	12	2329702	non-coding RNA
WISP2	0.57574	0.986959	20	43343484	protein-coding gene
LINC00229	0.57578	0.986959	22	45002207	non-coding RNA
RBAK	0.57579	0.986959	7	5085552	protein-coding gene
UBE2I	0.5758	0.986959	16	1359627	protein-coding gene
TNFAIP8	0.57599	0.986959	5	118691514	protein-coding gene
KRTAP25-1	0.57606	0.986959	21	31661462	protein-coding gene
MIR4270	0.57611	0.986959	3	15537745	non-coding RNA
MEX3B	0.57612	0.986959	15	82334118	protein-coding gene
SLC6A13	0.57614	0.986959	12	368154	protein-coding gene
UXS1	0.57622	0.986959	2	106709758	protein-coding gene
TPRG1L	0.57625	0.986959	1	3541555	protein-coding gene
TMBIM6	0.57628	0.986959	12	50135591	protein-coding gene
LRP1-AS	0.57633	0.986959	12	57540272	non-coding RNA
H2AFY	0.57633	0.986959	5	134670070	protein-coding gene
MIR4460	0.57633	0.986959	5	128732754	non-coding RNA
TUBB6	0.57634	0.986959	18	12308057	protein-coding gene
ZNF847P	0.57635	0.986959	1	227884732	pseudogene
C20orf144	0.57638	0.986959	20	32250091	protein-coding gene
N4BP2L2-IT2	0.57651	0.986959	13	33078642	non-coding RNA
LOC105370401	0.57665	0.986959	14	22886614	unknown
SLC27A1	0.57675	0.986959	19	17581252	protein-coding gene
CST5	0.57678	0.986959	20	23856571	protein-coding gene
KCNB2	0.57678	0.986959	8	73449625	protein-coding gene
LINC00588	0.5768	0.986959	8	58192101	non-coding RNA
LOC613266	0.57682	0.986959	20	15872978	unknown
CDK6	0.57684	0.986959	7	92234234	protein-coding gene
MIR1182	0.57685	0.986959	1	231155573	non-coding RNA
CHD1	0.57695	0.986959	5	98190907	protein-coding gene
FAM105A	0.57698	0.986959	5	14581890	protein-coding gene
GAL3ST2	0.57702	0.986959	2	242716239	protein-coding gene
HNRNPC	0.57702	0.986959	14	21677295	protein-coding gene
MIR550A3	0.57705	0.986959	7	29720349	non-coding RNA
SNORA98	0.5771	0.986959	6	144726790	non-coding RNA
OR5A2	0.57713	0.986959	11	59189451	protein-coding gene
ZNF726	0.5772	0.986959	19	24097683	protein-coding gene
DPP10-AS3	0.5772	0.986959	2	115585917	non-coding RNA
AAMDC	0.57729	0.986959	11	77532159	protein-coding gene
FAM19A1	0.57735	0.986959	3	68053358	protein-coding gene
LINC01799	0.57741	0.986959	2	67131567	non-coding RNA
CYYR1	0.57742	0.986959	21	27838527	protein-coding gene
SRD5A3	0.57743	0.986959	4	56212387	protein-coding gene
RNF180	0.57745	0.986959	5	63461669	protein-coding gene
RETREG1	0.57751	0.986959	5	16473146	protein-coding gene
NOL9	0.57752	0.986959	1	6581406	protein-coding gene
LINC01512	0.57754	0.986959	6	43858764	non-coding RNA
LOC105378933	0.57758	0.986959	1	119542966	unknown
DENND4A	0.57768	0.986959	15	65951460	protein-coding gene
SLC35D3	0.57769	0.986959	6	137243378	protein-coding gene
RHOT1	0.57772	0.986959	17	30469472	protein-coding gene
SMIM8	0.57774	0.986959	6	88032305	protein-coding gene
CLIP3	0.57777	0.986959	19	36505561	protein-coding gene
ZNF804B	0.57786	0.986959	7	88388681	protein-coding gene
ANGPTL7	0.57792	0.986959	1	11249345	protein-coding gene
TIMM13	0.57795	0.986959	19	2425621	protein-coding gene
NEU4	0.57796	0.986959	2	242752026	protein-coding gene
DHFRP3	0.57796	0.986959	2	83083926	pseudogene
TCL1A	0.57798	0.986959	14	96176303	protein-coding gene
ARHGEF28	0.57806	0.986959	5	73109342	protein-coding gene
SS18	0.57814	0.986959	18	23596216	protein-coding gene
ITM2C	0.57817	0.986959	2	231729664	protein-coding gene
RIPK2	0.57823	0.986959	8	90769974	protein-coding gene
OR51B6	0.57832	0.986959	11	5372737	protein-coding gene
TNFRSF10C	0.5784	0.986959	8	22960326	protein-coding gene
CCDC17	0.57844	0.986959	1	46085715	protein-coding gene
IGSF23	0.57846	0.986959	19	45116939	protein-coding gene
BMPER	0.57846	0.986959	7	33944522	protein-coding gene
TMEM126A	0.57851	0.986959	11	85358962	protein-coding gene
IL20RA	0.57855	0.986959	6	137321107	protein-coding gene
LOC646762	0.57857	0.986959	7	29685537	unknown
DARS-AS1	0.57862	0.986959	2	136742745	non-coding RNA
YWHAQ	0.57866	0.986959	2	9724095	protein-coding gene
DHX30	0.57868	0.986959	3	47844398	protein-coding gene
CD274	0.57871	0.986959	9	5450502	protein-coding gene
GATA2	0.57874	0.986959	3	128198264	protein-coding gene
BBS7	0.57891	0.986959	4	122748881	protein-coding gene
ILK	0.57898	0.986959	11	6625039	protein-coding gene
MRS2	0.57902	0.986959	6	24403135	protein-coding gene
LINC00312	0.57905	0.986959	3	8613467	non-coding RNA
CD1E	0.57908	0.986959	1	158323485	protein-coding gene
USF1	0.57922	0.986959	1	161009040	protein-coding gene
FADD	0.57922	0.986959	11	70049268	protein-coding gene
ARHGAP39	0.57928	0.986959	8	145754562	protein-coding gene
TBC1D32	0.5793	0.986959	6	121400639	protein-coding gene
EIF4A1	0.57939	0.986959	17	7476023	protein-coding gene
IFI16	0.57951	0.986959	1	158979681	protein-coding gene
LOC105371335	0.57955	0.986959	16	71547713	unknown
TRPM7	0.57956	0.986959	15	50849355	protein-coding gene
CATSPER2	0.57961	0.986959	15	43922759	protein-coding gene
DLGAP1-AS2	0.57965	0.986959	18	3603734	non-coding RNA
ZNF627	0.57966	0.986959	19	11708234	protein-coding gene
HCG21	0.57966	0.986959	6	30913755	non-coding RNA
KC6	0.57969	0.986959	18	39060235	unknown
PAPD4	0.57971	0.986959	5	78908239	protein-coding gene
SRCIN1	0.57976	0.986959	17	36686258	protein-coding gene
GPR55	0.57977	0.986959	2	231772042	protein-coding gene
UBE2T	0.5798	0.986959	1	202300784	protein-coding gene
MIR8063	0.57986	0.986959	15	37265021	non-coding RNA
MMP20	0.57987	0.986959	11	102447565	protein-coding gene
TRPM2	0.57991	0.986959	21	45845411	protein-coding gene
D21S2088E	0.57993	0.986959	21	24733425	unknown
PCYOX1	0.57997	0.986959	2	70485230	protein-coding gene
LINC02056	0.58001	0.986959	5	71869901	non-coding RNA
FAIM	0.58002	0.986959	3	138327918	protein-coding gene
AASDHPPT	0.58002	0.986959	11	105948291	protein-coding gene
HDGF	0.58002	0.986959	1	156711898	protein-coding gene
FAM49B	0.58006	0.986959	8	130851838	protein-coding gene
ACTL10	0.58014	0.986959	20	32254303	protein-coding gene
CHRM3-AS1	0.58018	0.986959	1	240061318	non-coding RNA
JMJD4	0.58021	0.986959	1	227918889	protein-coding gene
PLCL1	0.58035	0.986959	2	198669425	protein-coding gene
DDX50	0.58036	0.986959	10	70661033	protein-coding gene
SERPINA9	0.58037	0.986959	14	94929057	protein-coding gene
MIR552	0.58039	0.986959	1	35135199	non-coding RNA
ARF6	0.58045	0.986959	14	50359735	protein-coding gene
HORMAD2-AS1	0.58045	0.986959	22	30404730	non-coding RNA
NBR2	0.58052	0.986959	17	41277573	non-coding RNA
XKR4	0.58063	0.986959	8	56015016	protein-coding gene
ZNF684	0.58065	0.986959	1	40997232	protein-coding gene
SNHG11	0.58067	0.986959	20	37075296	non-coding RNA
LOC102724096	0.58071	0.986959	6	4186553	unknown
UBE2E2-AS1	0.58076	0.986959	3	23236560	non-coding RNA
FZD5	0.58077	0.986959	2	208627309	protein-coding gene
TBC1D2B	0.58082	0.986959	15	78287326	protein-coding gene
IFT74	0.58082	0.986959	9	26956342	protein-coding gene
ARL6IP6	0.58089	0.986959	2	153575150	protein-coding gene
ZNF154	0.58094	0.986959	19	58207642	protein-coding gene
GPBP1L1	0.58103	0.986959	1	46092975	protein-coding gene
SNORA10B	0.5811	0.986959	2	30410299	non-coding RNA
TLDC1	0.5811	0.986959	16	84509965	protein-coding gene
FKSG29	0.58112	0.986959	13	100003673	unknown
CCDC122	0.58113	0.986959	13	44410488	protein-coding gene
CLDND1	0.58123	0.986959	3	98234316	protein-coding gene
UGT3A1	0.58123	0.986959	5	35960857	protein-coding gene
CCNT1	0.58124	0.986959	12	49082240	protein-coding gene
CENPS	0.58125	0.986959	1	10490803	protein-coding gene
EMP3	0.58134	0.986959	19	48829255	protein-coding gene
ARHGAP21	0.58135	0.986959	10	24872537	protein-coding gene
SNN	0.58139	0.986959	16	11762288	protein-coding gene
TMX2-CTNND1	0.5814	0.986959	11	57479994	other
ERMN	0.58153	0.986959	2	158175124	protein-coding gene
NAALADL2	0.58153	0.986959	3	174577110	protein-coding gene
LOC105376975	0.58156	0.986959	3	17784435	unknown
F12	0.58159	0.986959	5	176829138	protein-coding gene
BRAP	0.58166	0.986959	12	112079949	protein-coding gene
PLEKHB2	0.58168	0.986959	2	131862419	protein-coding gene
SGPP1	0.5817	0.986959	14	64150934	protein-coding gene
LOC644669	0.58173	0.986959	18	15313554	unknown
FDX1L	0.58181	0.986959	19	10420886	unknown
CACNG8	0.58192	0.986959	19	54466289	protein-coding gene
ALDH5A1	0.58198	0.986959	6	24495196	protein-coding gene
KANK1	0.58199	0.986959	9	706805	protein-coding gene
SNORD91B	0.58212	0.986959	17	2232418	non-coding RNA
TSPAN8	0.58213	0.986959	12	71518876	protein-coding gene
LOC101928266	0.58217	0.986959	17	9074384	unknown
SERPINB9P1	0.58224	0.986959	6	2854890	pseudogene
PDZD2	0.58228	0.986959	5	31639516	protein-coding gene
ITGA2	0.58233	0.986959	5	52285155	protein-coding gene
GPRC6A	0.5824	0.986959	6	117113247	protein-coding gene
TMEM256	0.58253	0.986959	17	7306292	protein-coding gene
MORC1	0.58258	0.986959	3	108677086	protein-coding gene
SARS2	0.58262	0.986959	19	39405903	protein-coding gene
SNX2	0.58262	0.986959	5	122110690	protein-coding gene
LOC101927974	0.58263	0.986959	7	107383197	unknown
GIMAP5	0.58264	0.986959	7	150434435	protein-coding gene
TPT1	0.58265	0.986959	13	45907605	protein-coding gene
RIPPLY3	0.58265	0.986959	21	38378862	protein-coding gene
C6orf163	0.58273	0.986959	6	88054570	protein-coding gene
PUM2	0.58283	0.986959	2	20448451	protein-coding gene
MIR1269A	0.58287	0.986959	4	67142541	non-coding RNA
NPIPB6	0.5829	0.986959	16	28353838	protein-coding gene
BPIFB3	0.58294	0.986959	20	31643136	protein-coding gene
MIR6773	0.58294	0.986959	16	68267328	non-coding RNA
TMEM237	0.58302	0.986959	2	202484906	protein-coding gene
PFKM	0.58304	0.986959	12	48516429	protein-coding gene
SNORA46	0.58312	0.986959	16	58582402	non-coding RNA
SPRYD7	0.58318	0.986959	13	50486837	protein-coding gene
LOC100996351	0.5832	0.986959	19	3141573	unknown
OPA1-AS1	0.5832	0.986959	3	193336387	non-coding RNA
LPA	0.5833	0.986959	6	160952514	protein-coding gene
ABHD10	0.58331	0.986959	3	111697722	protein-coding gene
FXYD3	0.58339	0.986959	19	35606731	protein-coding gene
RGL1	0.58345	0.986959	1	183774214	protein-coding gene
KRT19	0.58347	0.986959	17	39679868	protein-coding gene
WIPI1	0.58352	0.986959	17	66417421	protein-coding gene
VSTM1	0.58355	0.986959	19	54544079	protein-coding gene
CLEC14A	0.58356	0.986959	14	38723204	protein-coding gene
KMT2D	0.58357	0.986959	12	49412757	protein-coding gene
LINC01311	0.58357	0.986959	22	19159218	non-coding RNA
OR6X1	0.58385	0.986959	11	123624287	protein-coding gene
HLTF	0.5839	0.986959	3	148747913	protein-coding gene
PHF23	0.58391	0.986959	17	7138346	protein-coding gene
ARRB1	0.58401	0.986959	11	74971165	protein-coding gene
MIR181A1HG	0.58402	0.986959	1	198777131	non-coding RNA
U2AF2	0.58404	0.986959	19	56165415	protein-coding gene
TEFM	0.58406	0.986959	17	29226000	protein-coding gene
USP12	0.58406	0.986959	13	27640286	protein-coding gene
YKT6	0.58406	0.986959	7	44240577	protein-coding gene
TSL	0.58409	0.986959	7	27655592	unknown
MIR4711	0.58411	0.986959	1	60198898	non-coding RNA
C5orf30	0.58412	0.986959	5	102595057	protein-coding gene
ENDOU	0.58418	0.986959	12	48103517	protein-coding gene
CD200	0.58424	0.986959	3	112051793	protein-coding gene
TAS2R30	0.58429	0.986959	12	11285883	protein-coding gene
KCNH5	0.58439	0.986959	14	63173290	protein-coding gene
LOC102723753	0.5844	0.986959	16	32163432	unknown
HMGA1	0.58441	0.986959	6	34206567	protein-coding gene
BAIAP2-AS1	0.58446	0.986959	17	79002932	non-coding RNA
FTMT	0.58447	0.986959	5	121187649	protein-coding gene
LINC02563	0.58449	0.986959	17	63453658	non-coding RNA
CHMP4C	0.58451	0.986959	8	82644687	protein-coding gene
MIR4446	0.58455	0.986959	3	113313722	non-coding RNA
MBOAT4	0.58459	0.986959	8	29989186	protein-coding gene
TBRG1	0.58465	0.986959	11	124492741	protein-coding gene
SLC9C1	0.58468	0.986959	3	111859751	protein-coding gene
POU6F2-AS2	0.58468	0.986959	7	39019494	non-coding RNA
LINC02223	0.58479	0.986959	5	17807382	non-coding RNA
PRKCH	0.58479	0.986959	14	61788160	protein-coding gene
MMP28	0.5848	0.986959	17	34105508	protein-coding gene
SNX20	0.58482	0.986959	16	50705535	protein-coding gene
CEACAM21	0.58482	0.986959	19	42082530	protein-coding gene
RFNG	0.58485	0.986959	17	80005777	protein-coding gene
RAET1E-AS1	0.58488	0.986959	6	150211238	non-coding RNA
SKOR1	0.58515	0.986959	15	68112041	protein-coding gene
LINC01677	0.58517	0.986959	1	106470245	non-coding RNA
LINC01514	0.58518	0.986959	10	102936078	non-coding RNA
SNCAIP	0.58533	0.986959	5	121726783	protein-coding gene
MYLK	0.58534	0.986959	3	123331142	protein-coding gene
TMEM161B-AS1	0.58536	0.986959	5	87688011	non-coding RNA
SHANK2	0.58539	0.986959	11	70313960	protein-coding gene
ZDHHC16	0.5854	0.986959	10	99205887	protein-coding gene
FAM159B	0.5854	0.986959	5	63986134	unknown
REEP6	0.5854	0.986959	19	1491003	protein-coding gene
LINC00963	0.58542	0.986959	9	132250938	non-coding RNA
FGF14-AS1	0.58567	0.986959	13	103019879	non-coding RNA
MIR1303	0.58574	0.986959	5	154065335	non-coding RNA
LINGO1-AS2	0.58574	0.986959	15	77952392	non-coding RNA
C7orf57	0.58578	0.986959	7	48075107	protein-coding gene
LOC102723672	0.58582	0.986959	7	144444	unknown
KRTAP10-5	0.58585	0.986959	21	45999331	protein-coding gene
BTBD8	0.58591	0.986959	1	92545861	protein-coding gene
JAG2	0.58593	0.986959	14	105607317	protein-coding gene
NDUFB2-AS1	0.58596	0.986959	7	140395135	non-coding RNA
LINC02420	0.58607	0.986959	12	67834777	non-coding RNA
IDH1-AS1	0.5861	0.986959	2	209119956	non-coding RNA
MIR1273F	0.58612	0.986959	1	53394345	non-coding RNA
FASTKD1	0.58612	0.986959	2	170385017	protein-coding gene
KCNG2	0.58622	0.986959	18	77623667	protein-coding gene
ERICH5	0.58626	0.986959	8	99076749	protein-coding gene
SNORD92	0.58627	0.986959	2	29136527	non-coding RNA
KDF1	0.5863	0.986959	1	27276046	protein-coding gene
AGAP1	0.5863	0.986959	2	236402732	protein-coding gene
AKAP3	0.58631	0.986959	12	4724673	protein-coding gene
VAMP4	0.58632	0.986959	1	171669295	protein-coding gene
CLEC18B	0.58634	0.986959	16	74442528	protein-coding gene
PDCL	0.58636	0.986959	9	125580375	protein-coding gene
NAV2-AS4	0.58637	0.986959	11	19532439	non-coding RNA
CCNT2	0.58638	0.986959	2	135676391	protein-coding gene
LOC387810	0.58641	0.986959	11	112404944	unknown
PIAS2	0.58641	0.986959	18	44416208	protein-coding gene
B4GALT6	0.58642	0.986959	18	29202208	protein-coding gene
OR7E5P	0.58643	0.986959	11	55746178	pseudogene
RPAP2	0.58644	0.986959	1	92764521	protein-coding gene
LGALSL	0.58644	0.986959	2	64681326	protein-coding gene
MIR6771	0.58645	0.986959	16	50326526	non-coding RNA
POLA2	0.58649	0.986959	11	65029322	protein-coding gene
PTGS2	0.5865	0.986959	1	186640943	protein-coding gene
INPP5A	0.58652	0.986959	10	134494778	protein-coding gene
RFWD2	0.58654	0.986959	1	175913961	protein-coding gene
MIR7-3	0.58655	0.986959	19	4770681	non-coding RNA
MIR7-3HG	0.58655	0.986959	19	4769116	non-coding RNA
DNAH3	0.58656	0.986959	16	20944432	protein-coding gene
OCEL1	0.58659	0.986959	19	17337012	protein-coding gene
FOLH1B	0.58661	0.986959	11	89392464	other
LOC641367	0.58662	0.986959	19	21933546	unknown
LOC101929076	0.58666	0.986959	15	68126645	unknown
LINC01805	0.58666	0.986959	2	64713486	non-coding RNA
SCARNA11	0.5868	0.986959	12	6690638	non-coding RNA
LINC02080	0.58685	0.986959	17	74795125	non-coding RNA
LINC01743	0.58685	0.986959	1	246679340	non-coding RNA
ATP13A1	0.58691	0.986959	19	19756009	protein-coding gene
LINC02345	0.58698	0.986959	15	38332593	non-coding RNA
SPINK1	0.58704	0.986959	5	147204142	protein-coding gene
MIR659	0.58705	0.986959	22	38243684	non-coding RNA
RAB19	0.5871	0.986959	7	140103842	protein-coding gene
LY75	0.58712	0.986959	2	160659867	protein-coding gene
MFN2	0.58714	0.986959	1	12040237	protein-coding gene
MIR516B2	0.58718	0.986959	19	54228695	non-coding RNA
OR2F2	0.58736	0.986959	7	143632325	protein-coding gene
AKR1C1	0.58737	0.986959	10	5005453	protein-coding gene
PTN	0.58739	0.986959	7	136912091	protein-coding gene
RBM28	0.58739	0.986959	7	127950435	protein-coding gene
CYB5R1	0.58744	0.986959	1	202931000	protein-coding gene
NABP2	0.58748	0.986959	12	56618124	protein-coding gene
GRK5	0.5875	0.986959	10	120967196	protein-coding gene
MRC2	0.58754	0.986959	17	60704761	protein-coding gene
RBM47	0.58757	0.986959	4	40425271	protein-coding gene
PTPN7	0.58758	0.986959	1	202116140	protein-coding gene
GTF2IP7	0.58763	0.986959	7	75721380	pseudogene
CDC42P3	0.58766	0.986959	8	144077244	pseudogene
ITGAL	0.58768	0.986959	16	30483982	protein-coding gene
LOC101927066	0.58772	0.986959	8	97964091	unknown
EXO5	0.58773	0.986959	1	40974390	protein-coding gene
STX1B	0.58774	0.986959	16	31000576	protein-coding gene
SYT11	0.58785	0.986959	1	155829259	protein-coding gene
SIX2	0.58786	0.986959	2	45232323	protein-coding gene
TH	0.58786	0.986959	11	2185158	protein-coding gene
SNORA36B	0.58787	0.986959	1	220373887	non-coding RNA
MIR664A	0.58787	0.986959	1	220373883	non-coding RNA
ZNF561-AS1	0.58791	0.986959	19	9732157	non-coding RNA
BCHE	0.58798	0.986959	3	165490690	protein-coding gene
LINC02205	0.588	0.986959	15	70796245	non-coding RNA
NHEG1	0.58827	0.986959	6	137303295	unknown
LOC645752	0.58829	0.986959	15	78206558	unknown
HCST	0.58831	0.986959	19	36393381	protein-coding gene
PMCHL2	0.58834	0.986959	5	70671611	pseudogene
RUFY3	0.58841	0.986959	4	71600062	protein-coding gene
RNF222	0.58842	0.986959	17	8294022	protein-coding gene
CD37	0.58847	0.986959	19	49838676	protein-coding gene
TRA2A	0.58847	0.986959	7	23544400	protein-coding gene
CSN2	0.58849	0.986959	4	70820973	protein-coding gene
PPP4R3A	0.58856	0.986959	14	91923824	protein-coding gene
SH3TC2-DT	0.58857	0.986959	5	148442879	non-coding RNA
LOC641746	0.58863	0.986959	7	64042987	unknown
RPS6KA4	0.58865	0.986959	11	64126624	protein-coding gene
CLEC4D	0.58866	0.986959	12	8666135	protein-coding gene
PBLD	0.58871	0.986959	10	70044837	protein-coding gene
GSTA5	0.58872	0.986959	6	52696540	protein-coding gene
ESRP2	0.58873	0.986959	16	68262449	protein-coding gene
LINC01972	0.58879	0.986959	3	194485966	non-coding RNA
LINC01090	0.58879	0.986959	2	188900322	non-coding RNA
PDE4DIP	0.5888	0.986959	1	144951760	protein-coding gene
LOC100996724	0.5888	0.986959	1	144832208	unknown
C20orf96	0.58887	0.986959	20	251503	protein-coding gene
IGSF10	0.58887	0.986959	3	151153777	protein-coding gene
MRPS23	0.58895	0.986959	17	55916286	protein-coding gene
LOC100506497	0.5892	0.986959	7	29019582	unknown
POLM	0.58926	0.986959	7	44111660	protein-coding gene
LOC101928881	0.58933	0.986959	2	233877323	unknown
CRYBB3	0.58934	0.986959	22	25595816	protein-coding gene
LOC148709	0.58935	0.986959	1	202830881	unknown
KLF13	0.58939	0.986959	15	31619057	protein-coding gene
PCMTD1	0.58944	0.986959	8	52730134	protein-coding gene
HIF3A	0.58945	0.986959	19	46806855	protein-coding gene
MINOS1P1	0.58945	0.986959	13	33070350	pseudogene
MRPS18B	0.58946	0.986959	6	30585485	protein-coding gene
HLA-B	0.58949	0.986959	6	31321642	protein-coding gene
MYF5	0.5898	0.986959	12	81110707	protein-coding gene
EPN1	0.5898	0.986959	19	56187990	protein-coding gene
LOC101927859	0.5898	0.986959	22	20328519	unknown
MIR4299	0.58981	0.986959	11	11678197	non-coding RNA
FBXO3-AS1	0.58981	0.986959	11	33796244	non-coding RNA
PAFAH1B1	0.58981	0.986959	17	2496922	protein-coding gene
OR52E2	0.58986	0.986959	11	5079879	protein-coding gene
CYP4F22	0.58989	0.986959	19	15619335	protein-coding gene
IFNA22P	0.58991	0.986959	9	21277686	pseudogene
RHBDL2	0.58993	0.986959	1	39351477	protein-coding gene
MIR548F4	0.58998	0.986959	7	147075108	non-coding RNA
PRDM8	0.59004	0.986959	4	81118656	protein-coding gene
CTSA	0.59009	0.986959	20	44518782	protein-coding gene
PTPRB	0.59012	0.986959	12	70909650	protein-coding gene
DMTF1	0.59027	0.986959	7	86781869	protein-coding gene
KRTAP9-1	0.59031	0.986959	17	39346138	protein-coding gene
LINC01724	0.59032	0.986959	1	196014009	non-coding RNA
CARHSP1	0.59044	0.986959	16	8946798	protein-coding gene
UNC13D	0.59058	0.986959	17	73823307	protein-coding gene
KLHL6-AS1	0.59061	0.986959	3	183266522	non-coding RNA
ZSWIM9	0.59062	0.986959	19	48673948	protein-coding gene
GUCA1B	0.59068	0.986959	6	42151021	protein-coding gene
NADK2	0.59073	0.986959	5	36192690	protein-coding gene
ABCC6P1	0.59084	0.986959	16	18582569	pseudogene
LINC01271	0.59085	0.986959	20	48927247	non-coding RNA
PDCD4-AS1	0.59097	0.986959	10	112628647	non-coding RNA
DEDD2	0.59098	0.986959	19	42702744	protein-coding gene
PCDHB5	0.59098	0.986959	5	140514787	other
MIR3611	0.59108	0.986959	10	35368525	non-coding RNA
ZNF554	0.59113	0.986959	19	2819871	protein-coding gene
LINC02346	0.59113	0.986959	15	26147506	non-coding RNA
GCOM1	0.59116	0.986959	15	57884101	other
ARPP21	0.59119	0.986959	3	35722428	protein-coding gene
SNORA79	0.59119	0.986959	14	81669038	non-coding RNA
CCDC136	0.59121	0.986959	7	128432049	protein-coding gene
PHLDA3	0.59122	0.986959	1	201434606	protein-coding gene
POLR1D	0.59123	0.986959	13	28195915	protein-coding gene
RDM1	0.59124	0.986959	17	34249481	protein-coding gene
TRAPPC10	0.59128	0.986959	21	45494204	protein-coding gene
NUCB1-AS1	0.59131	0.986959	19	49414186	non-coding RNA
TMEM242	0.59136	0.986959	6	157710053	protein-coding gene
LOC105374546	0.5914	0.986959	4	26861245	unknown
ANGPTL2	0.59144	0.986959	9	129849627	protein-coding gene
ITPR3	0.59146	0.986959	6	33589155	protein-coding gene
ANG	0.59151	0.986959	14	21156931	protein-coding gene
HOXD11	0.59158	0.986959	2	176972083	protein-coding gene
HINT2	0.59159	0.986959	9	35812956	protein-coding gene
PRMT8	0.59161	0.986959	12	3600363	protein-coding gene
NEURL2	0.5917	0.986959	20	44517110	protein-coding gene
GNG12	0.5917	0.986959	1	68167148	protein-coding gene
MIR1255A	0.59186	0.986959	4	102251458	non-coding RNA
LIMCH1	0.59191	0.986959	4	41614918	protein-coding gene
LPCAT1	0.59194	0.986959	5	1461537	protein-coding gene
LINC01985	0.59204	0.986959	3	30560359	non-coding RNA
RPS10P7	0.59208	0.986959	1	201489031	pseudogene
C15orf52	0.59215	0.986959	15	40623652	unknown
BCL3	0.59216	0.986959	19	45251977	protein-coding gene
ZNF146	0.59219	0.986959	19	36705503	protein-coding gene
ZNF709	0.5922	0.986959	19	12571997	protein-coding gene
MIR6506	0.59222	0.986959	16	15704886	non-coding RNA
SIPA1	0.59223	0.986959	11	65407591	protein-coding gene
TUBGCP5	0.59224	0.986959	15	22833394	protein-coding gene
ZNF672	0.59224	0.986959	1	249132376	protein-coding gene
SLC16A5	0.59226	0.986959	17	73084035	protein-coding gene
RALBP1	0.59229	0.986959	18	9475529	protein-coding gene
H2AFZ	0.59232	0.986959	4	100869243	protein-coding gene
MARCKS	0.59233	0.986959	6	114178513	protein-coding gene
SPTBN1	0.59235	0.986959	2	54785530	protein-coding gene
SPDYE3	0.59235	0.986959	7	99905324	protein-coding gene
VTRNA2-1	0.5925	0.986959	5	135416179	non-coding RNA
ZGLP1	0.59252	0.986959	19	10415478	protein-coding gene
H2AFV	0.59254	0.986959	7	44873212	protein-coding gene
CCT6P1	0.59256	0.986959	7	65216091	pseudogene
QPCTL	0.59262	0.986959	19	46195740	protein-coding gene
SPRY4-AS1	0.59263	0.986959	5	141704857	non-coding RNA
RGR	0.59263	0.986959	10	86004808	protein-coding gene
NPAP1	0.59265	0.986959	15	24920540	protein-coding gene
RIOK2	0.59265	0.986959	5	96502449	protein-coding gene
NUSAP1	0.5927	0.986959	15	41624891	protein-coding gene
FPR3	0.59273	0.986959	19	52298398	protein-coding gene
C18orf15	0.59274	0.986959	18	13239541	other
NPHP3-AS1	0.59275	0.986959	3	132441185	non-coding RNA
ISL2	0.59276	0.986959	15	76629064	protein-coding gene
OR4S1	0.59276	0.986959	11	48327774	protein-coding gene
ING4	0.59277	0.986959	12	6759703	protein-coding gene
DSG4	0.59283	0.986959	18	28956739	protein-coding gene
MIR449A	0.59286	0.986959	5	54466359	non-coding RNA
MIR449B	0.59286	0.986959	5	54466473	non-coding RNA
SCN4B	0.5929	0.986959	11	118004091	protein-coding gene
MLLT6	0.59293	0.986959	17	36861872	protein-coding gene
PER4	0.59294	0.986959	7	9673899	unknown
C8orf48	0.59301	0.986959	8	13424351	protein-coding gene
CLCN6	0.59306	0.986959	1	11866152	protein-coding gene
TRIM64C	0.59311	0.986959	11	49075265	protein-coding gene
LINC00534	0.59317	0.986959	8	91233715	non-coding RNA
SNX14	0.59319	0.986959	6	86215214	protein-coding gene
NUDT4P2	0.59322	0.986959	12	93771701	pseudogene
NUDT4	0.59322	0.986959	12	93772325	protein-coding gene
NUDT4P1	0.59322	0.986959	12	93771745	other
TTC7A	0.59329	0.986959	2	47168312	protein-coding gene
LINC01846	0.5933	0.986959	5	97421569	non-coding RNA
LOC100506281	0.59334	0.986959	16	75260280	unknown
ADAP2	0.59335	0.986959	17	29248753	protein-coding gene
LOC102724719	0.59336	0.986959	10	52822338	unknown
MIR548AE1	0.5934	0.986959	2	185243701	non-coding RNA
ISG15	0.59341	0.986959	1	948846	protein-coding gene
ZNF335	0.59349	0.986959	20	44577291	protein-coding gene
WNT4	0.59352	0.986959	1	22443797	protein-coding gene
AREL1	0.59359	0.986959	14	75127954	protein-coding gene
LINC02412	0.59365	0.986959	12	93568141	non-coding RNA
LOC105371703	0.59369	0.986959	17	25399414	unknown
SCARA3	0.59369	0.986959	8	27491576	protein-coding gene
AHCTF1P1	0.59375	0.986959	2	162355577	pseudogene
CAMK2B	0.59378	0.986959	7	44256748	protein-coding gene
GALNT5	0.5938	0.986959	2	158114109	protein-coding gene
TNFAIP8L2	0.5939	0.986959	1	151129104	protein-coding gene
ODF2L	0.59394	0.986959	1	86815776	protein-coding gene
TNS1	0.59399	0.986959	2	218664511	protein-coding gene
CARD17	0.59403	0.986959	11	104963195	protein-coding gene
THRAP3	0.59406	0.986959	1	36690016	protein-coding gene
CUL2	0.59409	0.986959	10	35297478	protein-coding gene
SLC6A7	0.59412	0.986959	5	149569423	protein-coding gene
LPIN2	0.59412	0.986959	18	2916991	protein-coding gene
LOC653160	0.59415	0.986959	1	35441299	unknown
MC2R	0.59419	0.986959	18	13882042	protein-coding gene
HS3ST3A1	0.59424	0.986959	17	13397348	protein-coding gene
ZNF517	0.59436	0.986959	8	146024260	protein-coding gene
GYG1	0.59439	0.986959	3	148709194	protein-coding gene
ALG2	0.59456	0.986959	9	101978706	protein-coding gene
IFITM3	0.5946	0.986959	11	319672	protein-coding gene
CTDSP1	0.59461	0.986959	2	219264477	protein-coding gene
COPS8	0.59463	0.986959	2	237994083	protein-coding gene
IRX3	0.59464	0.986959	16	54317211	protein-coding gene
LINC01817	0.59466	0.986959	2	151091405	non-coding RNA
ARHGAP27	0.59474	0.986959	17	43506717	protein-coding gene
PTDSS1	0.59474	0.986959	8	97274113	protein-coding gene
GBP1P1	0.59484	0.986959	1	89873237	pseudogene
TMEM35B	0.59486	0.986959	1	35447126	protein-coding gene
RLN3	0.5949	0.986959	19	14138959	protein-coding gene
LOC93429	0.59491	0.986959	19	46713498	unknown
HIP1	0.59511	0.986959	7	75162618	protein-coding gene
RNF31	0.59512	0.986959	14	24616658	protein-coding gene
CYP1B1	0.59514	0.986959	2	38294745	protein-coding gene
ORMDL1	0.59521	0.986959	2	190634992	protein-coding gene
RCOR1	0.59521	0.986959	14	103058995	protein-coding gene
PLA2G2C	0.59522	0.986959	1	20489584	protein-coding gene
LOC101929709	0.59535	0.986959	8	90729626	unknown
KHDRBS3	0.59537	0.986959	8	136469707	protein-coding gene
KRT12	0.59541	0.986959	17	39017429	protein-coding gene
KANSL1-AS1	0.59542	0.986959	17	44270938	non-coding RNA
GJA4	0.59543	0.986959	1	35258598	protein-coding gene
RBP7	0.59549	0.986959	1	10057254	protein-coding gene
NFKB2	0.59551	0.986959	10	104155352	protein-coding gene
RPL22	0.59561	0.986959	1	6245079	protein-coding gene
BOC	0.59563	0.986959	3	112931343	protein-coding gene
LINC01173	0.59564	0.986959	2	235591311	non-coding RNA
ARFRP1	0.59566	0.986959	20	62329994	protein-coding gene
NGRN	0.59575	0.986959	15	90808894	protein-coding gene
QRSL1	0.59575	0.986959	6	107077440	protein-coding gene
BICD1	0.59575	0.986959	12	32260184	protein-coding gene
PPP1R3B	0.59577	0.986959	8	8993763	protein-coding gene
IRAK4	0.59578	0.986959	12	44152746	protein-coding gene
OR8S1	0.59586	0.986959	12	48919414	protein-coding gene
LYRM4-AS1	0.59589	0.986959	6	5030205	non-coding RNA
KCTD8	0.59589	0.986959	4	44175919	protein-coding gene
LINC00880	0.59591	0.986959	3	156799455	non-coding RNA
BET1	0.59592	0.986959	7	93622553	protein-coding gene
MIR4730	0.59598	0.986959	17	78393217	non-coding RNA
MIR5689	0.59611	0.986959	6	10439949	non-coding RNA
AMH	0.59612	0.986959	19	2249277	protein-coding gene
GPR183	0.59613	0.986959	13	99946788	protein-coding gene
MYBPC2	0.59615	0.986959	19	50936159	protein-coding gene
CSNK2A3	0.59634	0.986959	11	11373488	protein-coding gene
SNORA71B	0.59643	0.986959	20	37053842	non-coding RNA
GABPB1-IT1	0.59645	0.986959	15	50641134	non-coding RNA
KCNT2	0.59646	0.986959	1	196194909	protein-coding gene
TAS2R19	0.59646	0.986959	12	11174217	protein-coding gene
LOC399815	0.59651	0.986959	10	124639148	unknown
MAPKAPK5-AS1	0.59654	0.986959	12	112277572	non-coding RNA
PHYH	0.59659	0.986959	10	13319795	protein-coding gene
PRR20A	0.59664	0.986959	13	57741330	protein-coding gene
PRR20D	0.59664	0.986959	13	57741330	protein-coding gene
PRR20E	0.59664	0.986959	13	57741330	protein-coding gene
PRR20B	0.59664	0.986959	13	57741330	protein-coding gene
PRR20C	0.59664	0.986959	13	57741330	protein-coding gene
CNST	0.59671	0.986959	1	246729638	protein-coding gene
MGLL	0.59675	0.986959	3	127407904	protein-coding gene
CACHD1	0.59675	0.986959	1	64971596	protein-coding gene
PKMYT1	0.5968	0.986959	16	3022791	protein-coding gene
PAQR4	0.5968	0.986959	16	3019342	protein-coding gene
LEP	0.59681	0.986959	7	127881330	protein-coding gene
RIPOR3	0.59689	0.986959	20	49202644	protein-coding gene
DEFB114	0.59689	0.986959	6	49928004	protein-coding gene
ATP6V0E2	0.59701	0.986959	7	149570056	protein-coding gene
SPOUT1	0.59713	0.986959	9	131581929	protein-coding gene
ACTA1	0.59715	0.986959	1	229566992	protein-coding gene
MIR607	0.59718	0.986959	10	98588425	non-coding RNA
SLC37A1	0.59718	0.986959	21	43933962	protein-coding gene
GEN1	0.59725	0.986959	2	17935426	protein-coding gene
ACRV1	0.59726	0.986959	11	125542228	protein-coding gene
NRDC	0.59751	0.986959	1	52254865	protein-coding gene
KLRF2	0.59758	0.986959	12	10034087	protein-coding gene
PNN	0.59767	0.986959	14	39644386	protein-coding gene
CAPN9	0.59769	0.986959	1	230883129	protein-coding gene
COX16	0.59774	0.986959	14	70791797	protein-coding gene
LOC101928333	0.59781	0.986959	7	126855180	unknown
MTUS1	0.59784	0.986959	8	17501302	protein-coding gene
GALK2	0.59815	0.986959	15	49462212	protein-coding gene
ZNF319	0.59829	0.986959	16	58028571	protein-coding gene
DBX2	0.59831	0.986959	12	45408538	protein-coding gene
MYLK-AS1	0.59838	0.986959	3	123304359	non-coding RNA
THUMPD3-AS1	0.59842	0.986959	3	9430528	non-coding RNA
NCBP3	0.59842	0.986959	17	3710044	protein-coding gene
SNORA120	0.59845	0.986959	12	6149202	non-coding RNA
GLTP	0.59845	0.986959	12	110288747	protein-coding gene
SNTG1	0.5985	0.986959	8	51076690	protein-coding gene
SSSCA1-AS1	0.59851	0.986959	11	65336690	non-coding RNA
MIR663AHG	0.59855	0.986959	20	26167654	non-coding RNA
SFTPA2	0.5986	0.986959	10	81315607	protein-coding gene
PAPSS2	0.59866	0.986959	10	89419475	protein-coding gene
MIR4512	0.59867	0.986959	15	66789295	non-coding RNA
MIR3934	0.59868	0.986959	6	33665904	non-coding RNA
SNRPG	0.5987	0.986959	2	70508493	protein-coding gene
PRCP	0.59876	0.986959	11	82533982	protein-coding gene
SOBP	0.59879	0.986959	6	107811316	protein-coding gene
SNAPC2	0.5989	0.986959	19	7985193	protein-coding gene
SLC5A4	0.59899	0.986959	22	32614462	protein-coding gene
PVRIG2P	0.59901	0.986959	7	99949940	pseudogene
LOC100128079	0.59901	0.986959	16	27719741	unknown
NBAT1	0.59902	0.986959	6	22134830	non-coding RNA
RRN3	0.59905	0.986959	16	15153878	protein-coding gene
UBTF	0.59908	0.986959	17	42282400	protein-coding gene
SLC43A3	0.59909	0.986959	11	57174426	protein-coding gene
SAR1A	0.59914	0.986959	10	71909960	protein-coding gene
PGBD4	0.59916	0.986959	15	34394273	protein-coding gene
LOC101928882	0.59916	0.986959	3	180425377	unknown
MIR370	0.59921	0.986959	14	101377475	non-coding RNA
ZNF697	0.59924	0.986959	1	120161999	protein-coding gene
KCNN1	0.59932	0.986959	19	18062110	protein-coding gene
EEF1AKMT1	0.59936	0.986959	13	21303069	protein-coding gene
PUS7	0.59945	0.986959	7	105096947	protein-coding gene
SNORA80E	0.59947	0.986959	1	155889699	non-coding RNA
LINC01187	0.59951	0.986959	5	169618650	non-coding RNA
COMMD6	0.59967	0.986959	13	76099354	protein-coding gene
OR51A7	0.59971	0.986959	11	4928599	protein-coding gene
MYCNOS	0.59973	0.986959	2	16080019	non-coding RNA
APBB2	0.59975	0.986959	4	40812043	protein-coding gene
LINC00336	0.59977	0.986959	6	33553882	non-coding RNA
ZNF385D-AS1	0.59977	0.986959	3	21584280	non-coding RNA
KIAA0930	0.59978	0.986959	22	45588122	protein-coding gene
ARHGAP26-AS1	0.5998	0.986959	5	142239169	non-coding RNA
HSFY1P1	0.59981	0.986959	22	17308363	pseudogene
SEC23A	0.59981	0.986959	14	39501122	protein-coding gene
NEK6	0.59982	0.986959	9	127054698	protein-coding gene
CHRNA7	0.59982	0.986959	15	32322685	protein-coding gene
NAGS	0.59983	0.986959	17	42082031	protein-coding gene
ST8SIA5	0.59986	0.986959	18	44259080	protein-coding gene
ARHGEF11	0.59993	0.986959	1	156904631	protein-coding gene
LINC01781	0.59996	0.986959	1	81106971	non-coding RNA
TRPC3	0.59998	0.986959	4	122800182	protein-coding gene
NOLC1	0.59998	0.986959	10	103911932	protein-coding gene
TNKS	0.59998	0.986959	8	9413444	protein-coding gene
SSSCA1	0.6	0.986959	11	65337929	protein-coding gene
FAM89B	0.6	0.986959	11	65339819	protein-coding gene
LOC100128770	0.60001	0.986959	16	3082481	unknown
CORO2B	0.60005	0.986959	15	68933841	protein-coding gene
FLJ36000	0.60005	0.986959	17	21904061	unknown
APOL5	0.60006	0.986959	22	36113918	protein-coding gene
TMEM269	0.60009	0.986959	1	43253660	protein-coding gene
MYNN	0.60018	0.986959	3	169492052	protein-coding gene
CMTR1	0.60021	0.986959	6	37400906	protein-coding gene
MTMR9LP	0.60024	0.986959	1	32697260	pseudogene
CPPED1	0.60027	0.986959	16	12753655	protein-coding gene
PSMB6	0.60038	0.986959	17	4699438	protein-coding gene
SPATA31D3	0.6004	0.986959	9	84558414	protein-coding gene
WNT8A	0.60052	0.986959	5	137419580	protein-coding gene
OXA1L	0.60055	0.986959	14	23235730	protein-coding gene
LCE3E	0.60055	0.986959	1	152538174	protein-coding gene
RFX4	0.60061	0.986959	12	107078476	protein-coding gene
SYNE1-AS1	0.60061	0.986959	6	152701664	non-coding RNA
TRAPPC6B	0.60062	0.986959	14	39617014	protein-coding gene
SERHL2	0.60063	0.986959	22	42949867	protein-coding gene
GNA12	0.60067	0.986959	7	2767740	protein-coding gene
LOC101927911	0.60069	0.986959	17	2865540	unknown
LINC00871	0.60071	0.986959	14	46940561	non-coding RNA
CYR61	0.60071	0.986959	1	86046443	protein-coding gene
SNORA31	0.60077	0.986959	13	45911614	non-coding RNA
SGPL1	0.60082	0.986959	10	72575703	protein-coding gene
SNU13	0.60086	0.986959	22	42069936	protein-coding gene
ZAR1L	0.60087	0.986959	13	32877907	protein-coding gene
TEX46	0.6009	0.986959	1	23337326	protein-coding gene
ANKRD63	0.60091	0.986959	15	40570572	protein-coding gene
MIR488	0.601	0.986959	1	176998498	non-coding RNA
WNT5B	0.60103	0.986959	12	1738411	protein-coding gene
TEX22	0.60106	0.986959	14	105864919	protein-coding gene
CLEC4G	0.60108	0.986959	19	7793842	protein-coding gene
SNORA31B	0.60111	0.986959	13	45910448	non-coding RNA
SVIL-AS1	0.60114	0.986959	10	29699171	non-coding RNA
COX7A2	0.60115	0.986959	6	75947390	protein-coding gene
GRHPR	0.60122	0.986959	9	37422706	protein-coding gene
FSTL4	0.60129	0.986959	5	132532151	protein-coding gene
TAS2R16	0.60131	0.986959	7	122634758	protein-coding gene
TFEB	0.60133	0.986959	6	41651715	protein-coding gene
LINC02049	0.60135	0.986959	3	120552286	non-coding RNA
RAB34	0.60135	0.986959	17	27041298	protein-coding gene
S100A9	0.60139	0.986959	1	153330329	protein-coding gene
ISG20L2	0.60149	0.986959	1	156691682	protein-coding gene
OR4D6	0.60151	0.986959	11	59224433	protein-coding gene
PLD2	0.60155	0.986959	17	4710395	protein-coding gene
NEBL	0.60157	0.986959	10	21068902	protein-coding gene
SLAMF9	0.60157	0.986959	1	159921281	protein-coding gene
GTF2F2	0.60159	0.986959	13	45694630	protein-coding gene
LOC102724589	0.6016	0.986959	10	116754415	unknown
MIR548L	0.60162	0.986959	11	94199660	non-coding RNA
PTCRA	0.60177	0.986959	6	42883726	protein-coding gene
BRWD1-AS1	0.60185	0.986959	21	40687632	non-coding RNA
HACL1	0.60186	0.986959	3	15602210	protein-coding gene
MICU2	0.60192	0.986959	13	22066827	protein-coding gene
KIF18A	0.60194	0.986959	11	28042162	protein-coding gene
NES	0.60202	0.986959	1	156638555	protein-coding gene
KRTAP4-1	0.60202	0.986959	17	39340351	protein-coding gene
NEDD4L	0.60202	0.986959	18	55888753	protein-coding gene
ADH1B	0.60203	0.986959	4	100227543	protein-coding gene
TCN1	0.60203	0.986959	11	59620280	protein-coding gene
ASF1B	0.60205	0.986959	19	14230320	protein-coding gene
CA9	0.6021	0.986959	9	35673914	protein-coding gene
TMEM254	0.60211	0.986959	10	81839000	protein-coding gene
LOC651337	0.60218	0.986959	9	140678524	unknown
C19orf12	0.60218	0.986959	19	30189792	protein-coding gene
TMEM17	0.60219	0.986959	2	62727355	protein-coding gene
CSF3R	0.60224	0.986959	1	36931643	protein-coding gene
MC4R	0.60226	0.986959	18	58038563	protein-coding gene
MIR342	0.60233	0.986959	14	100575991	non-coding RNA
MIR554	0.6024	0.986959	1	151518271	non-coding RNA
NCAPH	0.60256	0.986959	2	97001478	protein-coding gene
DNAJC27	0.60264	0.986959	2	25166504	protein-coding gene
ACO1	0.60265	0.986959	9	32384600	protein-coding gene
BHMT	0.60266	0.986959	5	78407603	protein-coding gene
LSG1	0.60267	0.986959	3	194361516	protein-coding gene
DPCR1	0.6027	0.986959	6	30908776	protein-coding gene
IFNGR2	0.6027	0.986959	21	34775201	protein-coding gene
ASAP1-IT1	0.60271	0.986959	8	131307600	non-coding RNA
TBCE	0.60271	0.986959	1	235530674	protein-coding gene
SNORD13D	0.60274	0.986959	15	57570764	non-coding RNA
EYA1	0.60277	0.986959	8	72109667	protein-coding gene
PIGP	0.60277	0.986959	21	38437663	protein-coding gene
MIR6782	0.60278	0.986959	17	42285138	non-coding RNA
LOC101927884	0.60282	0.986959	2	75751193	unknown
APOBEC3F	0.60284	0.986959	22	39436672	protein-coding gene
TMIGD3	0.60288	0.986959	1	112025969	protein-coding gene
SLC1A4	0.60293	0.986959	2	65216494	protein-coding gene
H1F0	0.60295	0.986959	22	38201113	protein-coding gene
FASTKD2	0.60308	0.986959	2	207630111	protein-coding gene
CLCC1	0.60312	0.986959	1	109472129	protein-coding gene
ST3GAL6	0.60313	0.986959	3	98482150	protein-coding gene
LIPA	0.60331	0.986959	10	90973325	protein-coding gene
FBLN7	0.60332	0.986959	2	112895961	protein-coding gene
METAP1D	0.60333	0.986959	2	172864803	protein-coding gene
MIR935	0.60342	0.986959	19	54485560	non-coding RNA
LOC100128593	0.60346	0.986959	9	139640612	unknown
MIR4693	0.6035	0.986959	11	103720633	non-coding RNA
WASHC2A	0.60367	0.986959	10	51827647	protein-coding gene
HOXA1	0.60378	0.986959	7	27132613	protein-coding gene
APBB1IP	0.6038	0.986959	10	26727265	protein-coding gene
MOB1B	0.6038	0.986959	4	71768056	protein-coding gene
PDZRN3-AS1	0.6038	0.986959	3	73672718	non-coding RNA
MEF2D	0.60384	0.986959	1	156433512	protein-coding gene
SVBP	0.60385	0.986959	1	43272722	protein-coding gene
LOC105379511	0.60388	0.986959	20	25733196	unknown
TRAK2	0.60392	0.986959	2	202241929	protein-coding gene
SLFNL1-AS1	0.60394	0.986959	1	41480261	non-coding RNA
DCLK1	0.60397	0.986959	13	36420036	protein-coding gene
MSRB2	0.604	0.986959	10	23384426	protein-coding gene
ADCK2	0.60401	0.986959	7	140372952	protein-coding gene
NLK	0.60401	0.986959	17	26369687	protein-coding gene
INPP5D	0.60414	0.986959	2	233924676	protein-coding gene
CENPB	0.60416	0.986959	20	3764497	protein-coding gene
PSMC5	0.60419	0.986959	17	61905043	protein-coding gene
RSPO2	0.60421	0.986959	8	108911543	protein-coding gene
LINC01250	0.60422	0.986959	2	2898819	non-coding RNA
MIR1257	0.60425	0.986959	20	60528601	non-coding RNA
KIF26A	0.60425	0.986959	14	104605059	protein-coding gene
SARAF	0.60427	0.986959	8	29920527	protein-coding gene
AA06	0.6043	0.986959	17	31856805	unknown
LOC102723330	0.60432	0.986959	11	17716813	unknown
SLC9A9	0.60434	0.986959	3	142984063	protein-coding gene
DLGAP2-AS1	0.60434	0.986959	8	1513675	non-coding RNA
SLC47A1	0.60437	0.986959	17	19437166	protein-coding gene
MIR498	0.60446	0.986959	19	54177450	non-coding RNA
RPRD1B	0.60449	0.986959	20	36661947	protein-coding gene
PLEKHO2	0.60452	0.986959	15	65134081	protein-coding gene
BANP	0.60457	0.986959	16	88003623	protein-coding gene
SDR16C5	0.60461	0.986959	8	57212206	protein-coding gene
KCNQ1OT1	0.60462	0.986959	11	2629557	non-coding RNA
UCA1	0.60468	0.986959	19	15939756	non-coding RNA
NAIP	0.6047	0.986959	5	70264309	protein-coding gene
LOC101928937	0.60474	0.986959	12	99487136	unknown
LINC01616	0.60475	0.986959	11	30001667	non-coding RNA
CIB3	0.6048	0.986959	19	16272178	protein-coding gene
MRPS16	0.60481	0.986959	10	75008600	protein-coding gene
SLC35E3	0.60485	0.986959	12	69139935	protein-coding gene
CCDC140	0.60492	0.986959	2	223162865	protein-coding gene
ZNF90	0.60493	0.986959	19	20188802	protein-coding gene
SYT10	0.60501	0.986959	12	33528347	protein-coding gene
CGB7	0.60507	0.986959	19	49557530	protein-coding gene
CCDC169	0.60507	0.986959	13	36804911	protein-coding gene
RNASEH2B-AS1	0.6051	0.986959	13	51456514	non-coding RNA
IGFL2	0.60527	0.986959	19	46651499	protein-coding gene
COLCA2	0.60529	0.986959	11	111169975	protein-coding gene
SKAP2	0.60531	0.986959	7	26706680	protein-coding gene
C5orf66	0.60538	0.986959	5	134368969	other
LOC105371795	0.60548	0.986959	17	43246171	unknown
AP1B1P1	0.6055	0.986959	22	32517963	pseudogene
SNORD28B	0.60551	0.986959	6	156699883	non-coding RNA
RFT1	0.60552	0.986959	3	53122500	protein-coding gene
MIR3165	0.60553	0.986959	11	71783273	non-coding RNA
BEND3P3	0.60562	0.986959	10	81442730	pseudogene
TNFAIP1	0.60563	0.986959	17	26662547	protein-coding gene
CLDN7	0.60563	0.986959	17	7163221	protein-coding gene
HAS1	0.60565	0.986959	19	52216364	protein-coding gene
POFUT2	0.60567	0.986959	21	46705603	protein-coding gene
OR56A5	0.60569	0.986959	11	5988782	protein-coding gene
ZNF625-ZNF20	0.60575	0.986959	19	12242167	other
KRTAP4-7	0.60575	0.986959	17	39240458	protein-coding gene
LMO2	0.60581	0.986959	11	33880122	protein-coding gene
GRPEL2	0.60584	0.986959	5	148724976	protein-coding gene
LOC105377924	0.60584	0.986959	6	106899370	unknown
BMPR2	0.6059	0.986959	2	203241049	protein-coding gene
SIGLEC10	0.60594	0.986959	19	51913274	protein-coding gene
LOC101928844	0.60595	0.986959	19	5847477	unknown
DEFB113	0.60597	0.986959	6	49936389	protein-coding gene
LCN6	0.60598	0.986959	9	139638468	protein-coding gene
DPH5	0.60607	0.986959	1	101455179	protein-coding gene
LOC729296	0.60607	0.986959	20	58662740	unknown
LOXL1-AS1	0.60611	0.986959	15	74209808	non-coding RNA
BCL2L12	0.60613	0.986959	19	50168398	protein-coding gene
EREG	0.60614	0.986959	4	75230859	protein-coding gene
STXBP5-AS1	0.60614	0.986959	6	147162524	non-coding RNA
SH3BP2	0.60617	0.986959	4	2820540	protein-coding gene
MIR3681	0.6062	0.986959	2	12339255	non-coding RNA
B3GNT5	0.6062	0.986959	3	182971031	protein-coding gene
SRSF11	0.6062	0.986959	1	70687033	protein-coding gene
OR1L1	0.6062	0.986959	9	125423994	protein-coding gene
PPP1R8	0.60621	0.986959	1	28157324	protein-coding gene
IFNA1	0.60629	0.986959	9	21440452	protein-coding gene
SELENOP	0.60632	0.986959	5	42799981	protein-coding gene
LOC100505585	0.60633	0.986959	19	42432971	unknown
SPAG8	0.60647	0.986959	9	35809806	protein-coding gene
LINC02169	0.6065	0.986959	16	54279456	non-coding RNA
THPO	0.60651	0.986959	3	184089722	protein-coding gene
LYSMD1	0.60652	0.986959	1	151132223	protein-coding gene
SMARCB1	0.60659	0.986959	22	24129117	protein-coding gene
LINC02102	0.6066	0.986959	5	6686437	non-coding RNA
MIR1297	0.60661	0.986959	13	54886106	non-coding RNA
ESYT3	0.60662	0.986959	3	138153414	protein-coding gene
MON2	0.60671	0.986959	12	62860596	protein-coding gene
MIR199A2	0.60672	0.986959	1	172113674	non-coding RNA
TMEM160	0.60675	0.986959	19	47549166	protein-coding gene
CCL13	0.60675	0.986959	17	32683470	protein-coding gene
PRPF40B	0.60675	0.986959	12	50017402	protein-coding gene
NPFFR2	0.60677	0.986959	4	72904848	protein-coding gene
APOBEC3B-AS1	0.60679	0.986959	22	39387563	non-coding RNA
CEP290	0.60685	0.986959	12	88442789	protein-coding gene
N4BP3	0.60685	0.986959	5	177540555	protein-coding gene
BOD1	0.6069	0.986959	5	173034147	protein-coding gene
BRF1	0.60694	0.986959	14	105722522	protein-coding gene
SLC7A7	0.60694	0.986959	14	23242431	protein-coding gene
MIR365A	0.60695	0.986959	16	14403141	non-coding RNA
TRIM15	0.60697	0.986959	6	30130982	protein-coding gene
PPP1R42	0.607	0.986959	8	67899910	protein-coding gene
SFSWAP	0.60701	0.986959	12	132195631	protein-coding gene
PKHD1L1	0.60706	0.986959	8	110374705	protein-coding gene
MARCH6	0.6071	0.986959	5	10353750	protein-coding gene
CCDC127	0.6071	0.986959	5	204874	protein-coding gene
RPP14	0.60716	0.986959	3	58291971	protein-coding gene
HTD2	0.60716	0.986959	3	58291971	protein-coding gene
AMIGO1	0.60716	0.986959	1	110049445	protein-coding gene
MYDGF	0.60721	0.986959	19	4657556	protein-coding gene
LOC101928052	0.60721	0.986959	4	162943884	unknown
LINC02376	0.60726	0.986959	12	127758816	non-coding RNA
LINC01875	0.60726	0.986959	2	545804	non-coding RNA
SIN3A	0.60727	0.986959	15	75661719	protein-coding gene
JRKL	0.6073	0.986959	11	96123157	protein-coding gene
CCDC82	0.6073	0.986959	11	96114965	protein-coding gene
L3MBTL3	0.6073	0.986959	6	130340788	protein-coding gene
MIR1273A	0.60737	0.986959	8	101036209	non-coding RNA
PKD1L3	0.60746	0.986959	16	71963440	protein-coding gene
BTN3A3	0.6075	0.986959	6	26440699	protein-coding gene
LOC100130075	0.60755	0.986959	12	69198216	unknown
LOC101927690	0.6076	0.986959	14	56981048	unknown
PADI4	0.60764	0.986959	1	17634689	protein-coding gene
MIR1233-2	0.60764	0.986959	15	34820490	non-coding RNA
MIR1233-1	0.60764	0.986959	15	34820490	non-coding RNA
TRIM22	0.60765	0.986959	11	5710816	protein-coding gene
FAM3D	0.60778	0.986959	3	58619669	protein-coding gene
DNAH17	0.6078	0.986959	17	76419777	protein-coding gene
SAP130	0.60781	0.986959	2	128698790	protein-coding gene
MATN4	0.60782	0.986959	20	43922085	protein-coding gene
LINC01990	0.60784	0.986959	3	107149776	non-coding RNA
MIR1470	0.608	0.986959	19	15560358	non-coding RNA
SOSTDC1	0.6081	0.986959	7	16501105	protein-coding gene
FLJ30679	0.60812	0.986959	16	86588925	unknown
SMIM22	0.60813	0.986959	16	4845378	protein-coding gene
ANKRD65	0.60831	0.986959	1	1353799	protein-coding gene
LINC00841	0.60838	0.986959	10	44407849	non-coding RNA
RBM18	0.60843	0.986959	9	125001833	protein-coding gene
BRPF3	0.60851	0.986959	6	36164549	protein-coding gene
LINC01539	0.60854	0.986959	18	53750586	non-coding RNA
RNF212B	0.60855	0.986959	14	23707126	protein-coding gene
VIPR1-AS1	0.60858	0.986959	3	42572387	non-coding RNA
CTGF	0.6086	0.986959	6	132269316	protein-coding gene
ADGRL4	0.60861	0.986959	1	79355448	protein-coding gene
PCDHGA2	0.60862	0.986959	5	140718326	other
CCR2	0.60865	0.986959	3	46395234	protein-coding gene
STON1	0.60867	0.986959	2	48757307	protein-coding gene
MARK4	0.60879	0.986959	19	45754515	protein-coding gene
JPH3	0.60881	0.986959	16	87636492	protein-coding gene
OR5T2	0.60883	0.986959	11	55999581	protein-coding gene
AP3B1	0.6089	0.986959	5	77298149	protein-coding gene
PNRC1	0.60893	0.986959	6	89790428	protein-coding gene
LINC00661	0.60901	0.986959	19	16126443	non-coding RNA
HCAR1	0.60904	0.986959	12	123212152	protein-coding gene
MYO3B	0.60904	0.986959	2	171034654	protein-coding gene
MIR548XHG	0.60917	0.986959	21	19933582	non-coding RNA
RGS3	0.60918	0.986959	9	116356433	protein-coding gene
SSBP2	0.60925	0.986959	5	80708625	protein-coding gene
LINC00839	0.60927	0.986959	10	42970938	non-coding RNA
LINC02535	0.60933	0.986959	6	86096936	non-coding RNA
LOC100130548	0.60939	0.986959	9	136919411	unknown
SI	0.60947	0.986959	3	164696685	protein-coding gene
MIR3129	0.6095	0.986959	2	189997761	non-coding RNA
PGM5P4-AS1	0.60951	0.986959	2	114286223	non-coding RNA
LRRC3B	0.60961	0.986959	3	26736047	protein-coding gene
MIR4317	0.60965	0.986959	18	6374359	non-coding RNA
LOC105370792	0.60967	0.986959	15	42184974	unknown
FLJ16779	0.60978	0.986959	20	61885329	unknown
ZNF24	0.60979	0.986959	18	32918846	protein-coding gene
SNORA48	0.6098	0.986959	17	7478030	non-coding RNA
ANKRD29	0.60981	0.986959	18	21178889	protein-coding gene
CREG1	0.60984	0.986959	1	167510250	protein-coding gene
PGLYRP1	0.60992	0.986959	19	46522411	protein-coding gene
LINC00487	0.60998	0.986959	2	6869299	non-coding RNA
ZNF583	0.61001	0.986959	19	56915717	protein-coding gene
CC2D1B	0.61009	0.986959	1	52816264	protein-coding gene
BPIFB4	0.61018	0.986959	20	31669317	protein-coding gene
PIGQ	0.6102	0.986959	16	619967	protein-coding gene
MIR4428	0.61022	0.986959	1	237634418	non-coding RNA
HSPBP1	0.61029	0.986959	19	55773590	protein-coding gene
ZSWIM6	0.6103	0.986959	5	60628099	protein-coding gene
PM20D2	0.61037	0.986959	6	89855768	protein-coding gene
NRIR	0.61048	0.986959	2	6968684	non-coding RNA
SEL1L	0.61049	0.986959	14	81965153	protein-coding gene
RAPGEF4	0.61051	0.986959	2	173792932	protein-coding gene
NOL4L	0.61056	0.986959	20	31030861	protein-coding gene
C15orf48	0.61058	0.986959	15	45722726	protein-coding gene
HOXD9	0.61059	0.986959	2	176987412	protein-coding gene
BABAM2	0.61062	0.986959	2	28113481	protein-coding gene
LINC01356	0.61062	0.986959	1	113362790	non-coding RNA
MICU1	0.61063	0.986959	10	74127083	protein-coding gene
ZNF23	0.61074	0.986959	16	71481502	protein-coding gene
AANAT	0.61076	0.986959	17	74463629	protein-coding gene
USP34	0.61078	0.986959	2	61414589	protein-coding gene
ACADM	0.6108	0.986959	1	76190031	protein-coding gene
MLYCD	0.61084	0.986959	16	83932729	protein-coding gene
TMEM217	0.61086	0.986959	6	37185417	protein-coding gene
DNM3OS	0.61088	0.986959	1	172106018	non-coding RNA
STBD1	0.61089	0.986959	4	77227178	protein-coding gene
PRKN	0.61104	0.986959	6	161768589	protein-coding gene
LINC02369	0.61104	0.986959	12	128571527	non-coding RNA
FZD9	0.6111	0.986959	7	72848108	protein-coding gene
USP44	0.61112	0.986959	12	95910335	protein-coding gene
LOC101929208	0.61113	0.986959	11	120811263	unknown
LOC105374952	0.61117	0.986959	6	17707273	unknown
COX15	0.61122	0.986959	10	101470624	protein-coding gene
UAP1	0.61125	0.986959	1	162531688	protein-coding gene
TMEM70	0.61127	0.986959	8	74888376	protein-coding gene
RRP1B	0.61134	0.986959	21	45079431	protein-coding gene
TESC	0.61141	0.986959	12	117476727	protein-coding gene
DMXL2	0.61148	0.986959	15	51739920	protein-coding gene
OTOS	0.61159	0.986959	2	241078445	protein-coding gene
SRPRA	0.61169	0.986959	11	126132813	protein-coding gene
MIR520G	0.6117	0.986959	19	54225419	non-coding RNA
HPVC1	0.61174	0.986959	7	54268916	non-coding RNA
LOC101928834	0.61179	0.986959	10	19999263	unknown
PRKAG3	0.61182	0.986959	2	219687105	protein-coding gene
MIR9500	0.61182	0.986959	2	219687812	non-coding RNA
RNASET2	0.61187	0.986959	6	167343003	protein-coding gene
ZNRF3-AS1	0.61193	0.986959	22	29420986	non-coding RNA
SNORD17	0.61197	0.986959	20	17943352	non-coding RNA
IGF2-AS	0.61201	0.986959	11	2161741	non-coding RNA
RPPH1	0.61207	0.986959	14	20811229	non-coding RNA
MFSD6L	0.61208	0.986959	17	8700427	protein-coding gene
FETUB	0.61211	0.986959	3	186358148	protein-coding gene
OR9G4	0.61217	0.986959	11	56510303	protein-coding gene
RPUSD3	0.61221	0.986959	3	9879486	protein-coding gene
OR4C3	0.61228	0.986959	11	48346492	protein-coding gene
LOC101930010	0.61228	0.986959	6	56708783	unknown
BCL7A	0.61233	0.986959	12	122459791	protein-coding gene
ANTXR2	0.61234	0.986959	4	80898661	protein-coding gene
MOCS1	0.61236	0.986959	6	39872033	protein-coding gene
AVIL	0.61238	0.986959	12	58191159	protein-coding gene
FAM71F2	0.61239	0.986959	7	128312337	protein-coding gene
SNORA71A	0.61243	0.986959	20	37055948	non-coding RNA
MIR6794	0.61245	0.986959	19	12963073	non-coding RNA
CFHR4	0.61245	0.986959	1	196857143	protein-coding gene
LINC01142	0.61246	0.986959	1	170240545	non-coding RNA
PPFIA1	0.61248	0.986959	11	70116805	protein-coding gene
AGPAT3	0.61249	0.986959	21	45345278	protein-coding gene
GFI1	0.61254	0.986959	1	92940317	protein-coding gene
RRP15	0.61262	0.986959	1	218458628	protein-coding gene
MIR3691	0.61262	0.986959	6	5148466	non-coding RNA
LINC00824	0.61264	0.986959	8	129417515	non-coding RNA
PHC3	0.61267	0.986959	3	169805367	protein-coding gene
MIR4750	0.61271	0.986959	19	50391431	non-coding RNA
RP1	0.61271	0.986959	8	55528626	protein-coding gene
MIR4799	0.61274	0.986959	4	148703745	non-coding RNA
LINC01999	0.61278	0.986959	17	58641906	non-coding RNA
PPIL3	0.61279	0.986959	2	201735678	protein-coding gene
MIR4639	0.61282	0.986959	6	16141786	non-coding RNA
SHANK2-AS1	0.61282	0.986959	11	70477198	non-coding RNA
USP16	0.61283	0.986959	21	30396937	protein-coding gene
COL27A1	0.61285	0.986959	9	116917824	protein-coding gene
ATR	0.61291	0.986959	3	142168076	protein-coding gene
NTPCR	0.61297	0.986959	1	233086587	protein-coding gene
RABL6	0.61299	0.986959	9	139702373	protein-coding gene
VWA1	0.61306	0.986959	1	1370902	protein-coding gene
MIR520E	0.6131	0.986959	19	54178964	non-coding RNA
TMEM151A	0.61312	0.986959	11	66059372	protein-coding gene
MIR6722	0.6132	0.986959	9	139641344	non-coding RNA
MIR6511B1	0.61323	0.986959	16	15227922	non-coding RNA
MIR6511B2	0.61323	0.986959	16	15227931	non-coding RNA
ZNF14	0.61324	0.986959	19	19821280	protein-coding gene
TSN	0.61324	0.986959	2	122513120	protein-coding gene
PLEKHG2	0.61324	0.986959	19	39904407	protein-coding gene
STX19	0.61329	0.986959	3	93733214	protein-coding gene
ZNF671	0.6133	0.986959	19	58231118	protein-coding gene
KCTD21-AS1	0.61331	0.986959	11	77850838	non-coding RNA
EXOSC3	0.61336	0.986959	9	37779710	protein-coding gene
ZC3H6	0.61336	0.986959	2	113033177	protein-coding gene
GRAMD4	0.61344	0.986959	22	47016298	protein-coding gene
LINC01727	0.61345	0.986959	20	21550661	non-coding RNA
CCAR2	0.61346	0.986959	8	22462538	protein-coding gene
BICC1	0.61348	0.986959	10	60272903	protein-coding gene
VAV2	0.61352	0.986959	9	136627015	protein-coding gene
EOGT	0.61353	0.986959	3	69024362	protein-coding gene
POLR3K	0.61358	0.986959	16	96978	protein-coding gene
OR4F13P	0.61364	0.986959	15	102382321	pseudogene
ITGA11	0.61373	0.986959	15	68594041	protein-coding gene
AQP4-AS1	0.61385	0.986959	18	24445271	non-coding RNA
RPS6KL1	0.61397	0.986959	14	75370656	protein-coding gene
TMA16	0.61398	0.986959	4	164415672	protein-coding gene
ENPP3	0.61401	0.986959	6	131958374	protein-coding gene
UBE2N	0.61412	0.986959	12	93802087	protein-coding gene
CCL4	0.61413	0.986959	17	34431219	protein-coding gene
ATXN1	0.61416	0.986959	6	16299342	protein-coding gene
MIR548K	0.61421	0.986959	11	70130060	non-coding RNA
TAPBPL	0.61422	0.986959	12	6561176	protein-coding gene
ERI2	0.61423	0.986959	16	20807661	protein-coding gene
MCM8-AS1	0.61425	0.986959	20	5971440	non-coding RNA
LMBRD1	0.61429	0.986959	6	70385640	protein-coding gene
ANP32A-IT1	0.61441	0.986959	15	69096159	non-coding RNA
OR4F6	0.61442	0.986959	15	102345922	protein-coding gene
MED8	0.61444	0.986959	1	43849578	protein-coding gene
ERF	0.61448	0.986959	19	42751712	protein-coding gene
INTS1	0.61448	0.986959	7	1509912	protein-coding gene
MIR548AD	0.61449	0.986959	2	35696470	non-coding RNA
LGALS17A	0.61452	0.986959	19	40170013	unknown
AGR3	0.61453	0.986959	7	16899029	protein-coding gene
HDAC2-AS2	0.61457	0.986959	6	114290864	non-coding RNA
TSHZ2	0.61463	0.986959	20	51801821	protein-coding gene
XPO5	0.61463	0.986959	6	43490067	protein-coding gene
FSHR	0.61465	0.986959	2	49189295	protein-coding gene
PRKAG2-AS1	0.61468	0.986959	7	151574126	non-coding RNA
TGM2	0.61473	0.986959	20	36766350	protein-coding gene
SF3B3	0.61475	0.986959	16	70557690	protein-coding gene
MIR6839	0.61477	0.986959	7	64139441	non-coding RNA
AP1M2	0.61482	0.986959	19	10683346	protein-coding gene
SMILR	0.61489	0.986959	8	123426565	non-coding RNA
LINC00641	0.6149	0.986959	14	21668237	non-coding RNA
HIST1H4D	0.61493	0.986959	6	26188937	protein-coding gene
FLJ46875	0.61499	0.986959	2	157193083	unknown
RNF39	0.615	0.986959	6	30038042	protein-coding gene
BTNL3	0.61504	0.986959	5	180415844	protein-coding gene
LOC101926915	0.6151	0.986959	6	46244060	unknown
SLC13A1	0.61511	0.986959	7	122753587	protein-coding gene
SAMHD1	0.61513	0.986959	20	35520226	protein-coding gene
ADAMTS9	0.61515	0.986959	3	64501330	protein-coding gene
HRH4	0.6153	0.986959	18	22040592	protein-coding gene
MIR4754	0.61538	0.986959	19	58898136	non-coding RNA
MRPS18A	0.61543	0.986959	6	43638933	protein-coding gene
TRIM26	0.61545	0.986959	6	30152231	protein-coding gene
PRDM2	0.61547	0.986959	1	14075875	protein-coding gene
DPY19L1P2	0.6155	0.986959	7	32865913	pseudogene
PRG4	0.61554	0.986959	1	186265404	protein-coding gene
CLSTN2-AS1	0.61557	0.986959	3	140224459	non-coding RNA
CHGB	0.61569	0.986959	20	5891973	protein-coding gene
XIRP1	0.61569	0.986959	3	39224700	protein-coding gene
MIR3974	0.6157	0.986959	12	17826232	non-coding RNA
HCG26	0.61571	0.986959	6	31439005	non-coding RNA
MIR1-2	0.61578	0.986959	18	19408964	non-coding RNA
KPNB1	0.6158	0.986959	17	45728561	protein-coding gene
CCDC154	0.61585	0.986959	16	1484388	protein-coding gene
OR7G3	0.6159	0.986959	19	9236687	protein-coding gene
STAG3	0.6159	0.986959	7	99775365	protein-coding gene
LRRC3C	0.61606	0.986959	17	38097726	protein-coding gene
TEK	0.61608	0.986959	9	27109138	protein-coding gene
SCNN1A	0.61612	0.986959	12	6456008	protein-coding gene
NBEAL1	0.61615	0.986959	2	203879601	protein-coding gene
FBXL21	0.61617	0.986959	5	135266005	protein-coding gene
CDR2L	0.6163	0.986959	17	72983726	protein-coding gene
APOOP5	0.61631	0.986959	16	59788044	pseudogene
TSC22D1	0.61634	0.986959	13	45006278	protein-coding gene
ZNF442	0.61636	0.986959	19	12460184	protein-coding gene
TRIM41	0.61638	0.986959	5	180650262	protein-coding gene
ST7-OT3	0.61645	0.986959	7	116822734	non-coding RNA
LINC02539	0.61657	0.986959	6	138051306	non-coding RNA
LAIR1	0.61663	0.986959	19	54865232	protein-coding gene
CHST2	0.61664	0.986959	3	142838617	protein-coding gene
TNFRSF6B	0.61675	0.986959	20	62328003	protein-coding gene
AKR1C3	0.61686	0.986959	10	5136567	protein-coding gene
IFFO1	0.61689	0.986959	12	6648693	protein-coding gene
RALGPS2	0.61698	0.986959	1	178694281	protein-coding gene
DAZAP1	0.61706	0.986959	19	1407567	protein-coding gene
FLJ20021	0.61721	0.986959	4	102268933	unknown
LOC102723313	0.61724	0.986959	8	10586800	unknown
FOXJ2	0.61729	0.986959	12	8185358	protein-coding gene
LINC00506	0.6173	0.986959	3	87138429	non-coding RNA
LRCH1	0.61731	0.986959	13	47127295	protein-coding gene
MIR377	0.61734	0.986959	14	101528386	non-coding RNA
SUB1	0.61741	0.986959	5	32585604	protein-coding gene
LOC100507291	0.61744	0.986959	3	139108644	unknown
CASC8	0.61751	0.986959	8	128455594	non-coding RNA
LINC01097	0.61755	0.986959	4	13527942	non-coding RNA
TNIP3	0.61765	0.986959	4	122052563	protein-coding gene
SOX8	0.61768	0.986959	16	1031807	protein-coding gene
OSGEPL1-AS1	0.6177	0.986959	2	190627505	non-coding RNA
ADGRE4P	0.61778	0.986959	19	6952510	pseudogene
KRT31	0.61781	0.986959	17	39549976	protein-coding gene
IER5L	0.61781	0.986959	9	131937830	protein-coding gene
STAG3L4	0.61782	0.986959	7	66767624	pseudogene
NLRP13	0.61784	0.986959	19	56407310	protein-coding gene
MGAT4A	0.61784	0.986959	2	99235568	protein-coding gene
DENND2C	0.61785	0.986959	1	115127195	protein-coding gene
TEP1	0.61795	0.986959	14	20833825	protein-coding gene
UNC5B	0.61796	0.986959	10	72972291	protein-coding gene
ADAM7	0.61801	0.986959	8	24298508	protein-coding gene
UBE2E1-AS1	0.61805	0.986959	3	23845514	non-coding RNA
LOC102724050	0.61813	0.986959	12	54747474	unknown
GGN	0.61814	0.986959	19	38874991	protein-coding gene
RASSF9	0.61819	0.986959	12	86198330	protein-coding gene
LINC00462	0.61823	0.986959	13	49151109	non-coding RNA
ARMC5	0.61825	0.986959	16	31470316	protein-coding gene
FKBP15	0.61825	0.986959	9	115927799	protein-coding gene
OR6C75	0.61826	0.986959	12	55758894	protein-coding gene
TRPV3	0.61839	0.986959	17	3413795	protein-coding gene
TUBB3	0.61854	0.986959	16	89989686	protein-coding gene
IL36B	0.61855	0.986959	2	113785009	protein-coding gene
PTMA	0.61865	0.986959	2	232573234	protein-coding gene
NDUFB1	0.61871	0.986959	14	92582467	protein-coding gene
SULF2	0.61871	0.986959	20	46286149	protein-coding gene
LOC401557	0.61875	0.986959	9	138073454	unknown
PTPDC1	0.61875	0.986959	9	96846710	protein-coding gene
ACTR3BP2	0.6188	0.986959	2	92129158	pseudogene
MIR548BB	0.61881	0.986959	3	60603537	non-coding RNA
HIST1H2BE	0.61886	0.986959	6	26184023	protein-coding gene
SELENOK	0.61887	0.986959	3	53919002	protein-coding gene
MIR646HG	0.61888	0.986959	20	58713547	non-coding RNA
FRG2KP	0.6189	0.986959	16	31574542	pseudogene
PMS2P9	0.6189	0.986959	7	76668796	pseudogene
SLIT3	0.61891	0.986959	5	168088737	protein-coding gene
SH2B2	0.61892	0.986959	7	101928352	protein-coding gene
MIR4704	0.61892	0.986959	13	66792381	non-coding RNA
TPPP	0.61893	0.986959	5	659976	protein-coding gene
TRABD2A	0.61896	0.986959	2	85063042	protein-coding gene
HOXB4	0.61897	0.986959	17	46652868	protein-coding gene
TRAF3IP2	0.61899	0.986959	6	111880142	protein-coding gene
GAS2L1	0.6191	0.986959	22	29702984	protein-coding gene
UCN	0.61911	0.986959	2	27530267	protein-coding gene
LINC02186	0.61926	0.986959	16	14112736	non-coding RNA
FAM151A	0.61932	0.986959	1	55074849	protein-coding gene
SNORD117	0.61932	0.986959	6	31504150	non-coding RNA
ZIC5	0.61934	0.986959	13	100615217	protein-coding gene
C4orf36	0.61951	0.986959	4	87797357	protein-coding gene
NUP37	0.61955	0.986959	12	102467966	protein-coding gene
TCOF1	0.61958	0.986959	5	149737201	protein-coding gene
LLPH-AS1	0.6196	0.986959	12	66524530	non-coding RNA
PJVK	0.61961	0.986959	2	179317070	protein-coding gene
ANKRD33B	0.61987	0.986959	5	10564434	protein-coding gene
BARHL2	0.61999	0.986959	1	91177578	protein-coding gene
MIR760	0.62002	0.986959	1	94312387	non-coding RNA
LYSMD2	0.62003	0.986959	15	52015260	protein-coding gene
C6orf203	0.62013	0.986959	6	107349375	protein-coding gene
PRSS12	0.62013	0.986959	4	119201192	protein-coding gene
TBX5	0.62013	0.986959	12	114791734	protein-coding gene
THOC5	0.62015	0.986959	22	29904155	protein-coding gene
MIR6726	0.62024	0.986959	1	1231489	non-coding RNA
LOC100303749	0.6203	0.986959	5	65240632	unknown
ELOA-AS1	0.62046	0.986959	1	24086871	non-coding RNA
NEURL1B	0.62049	0.986959	5	172068268	protein-coding gene
LOC102724604	0.6205	0.986959	3	181138950	unknown
CAPN8	0.6205	0.986959	1	223714971	protein-coding gene
SYNJ2BP-COX16	0.62053	0.986959	14	70791797	other
DUSP12	0.62058	0.986959	1	161719557	protein-coding gene
TRIM65	0.62066	0.986959	17	73885040	protein-coding gene
ADAM23	0.62069	0.986959	2	207308367	protein-coding gene
MIR6128	0.62069	0.986959	11	56511348	non-coding RNA
CADPS2	0.6208	0.986959	7	121958477	protein-coding gene
GPRC5B	0.6208	0.986959	16	19870292	protein-coding gene
RGPD1	0.62089	0.986959	2	88055478	protein-coding gene
FGFRL1	0.62094	0.986959	4	1006251	protein-coding gene
RPUSD1	0.621	0.986959	16	834973	protein-coding gene
ROGDI	0.62106	0.986959	16	4846962	protein-coding gene
GCG	0.62108	0.986959	2	162999378	protein-coding gene
TYRO3	0.62109	0.986959	15	41852169	protein-coding gene
MIR6805	0.62112	0.986959	19	55899548	non-coding RNA
LINC01831	0.62116	0.986959	2	105028609	non-coding RNA
LINC02343	0.62118	0.986959	13	34922179	non-coding RNA
FAM153A	0.62119	0.986959	5	177150364	protein-coding gene
C8orf44-SGK3	0.62119	0.986959	8	67579786	other
DNAJC2	0.6212	0.986959	7	102952920	protein-coding gene
LINC00606	0.62122	0.986959	3	10801168	non-coding RNA
DHRS3	0.62123	0.986959	1	12627938	protein-coding gene
SF3B5	0.62124	0.986959	6	144416017	protein-coding gene
PHF2	0.62133	0.986959	9	96338908	protein-coding gene
CYTL1	0.62134	0.986959	4	5016313	protein-coding gene
DDN-AS1	0.62134	0.986959	12	49392129	non-coding RNA
UBFD1	0.62137	0.986959	16	23568861	protein-coding gene
GALE	0.62142	0.986959	1	24122088	protein-coding gene
ZNF593	0.62147	0.986959	1	26496387	protein-coding gene
CLIC5	0.62148	0.986959	6	45879359	protein-coding gene
BBX	0.6215	0.986959	3	107241782	protein-coding gene
SRMS	0.62151	0.986959	20	62171276	protein-coding gene
SNORD116-23	0.62155	0.986959	15	25336931	non-coding RNA
LINC02026	0.62159	0.986959	3	193675160	non-coding RNA
LINC02036	0.6216	0.986959	3	193920804	non-coding RNA
BLID	0.62164	0.986959	11	121986061	protein-coding gene
DAAM1	0.62165	0.986959	14	59730158	protein-coding gene
MRPL47	0.62166	0.986959	3	179306254	protein-coding gene
THEGL	0.6217	0.986959	4	57396774	protein-coding gene
UBXN11	0.62171	0.986959	1	26608772	protein-coding gene
LINC01377	0.62172	0.986959	5	3177948	non-coding RNA
RNF40	0.62176	0.986959	16	30773609	protein-coding gene
STRIP2	0.62195	0.986959	7	129074273	protein-coding gene
RRM1	0.62195	0.986959	11	4137307	protein-coding gene
AZIN1-AS1	0.62196	0.986959	8	103876498	non-coding RNA
LOC105369509	0.62203	0.986959	11	115204295	unknown
TGM5	0.62206	0.986959	15	43524792	protein-coding gene
JAKMIP1	0.62215	0.986959	4	6055481	protein-coding gene
LKAAEAR1	0.62216	0.986959	20	62714732	protein-coding gene
RSF1	0.62218	0.986959	11	77377273	protein-coding gene
CCDC28A	0.62222	0.986959	6	139094656	protein-coding gene
C1QTNF1	0.62222	0.986959	17	77030380	protein-coding gene
PTBP2	0.62225	0.986959	1	97188193	protein-coding gene
NUP54	0.62226	0.986959	4	77035811	protein-coding gene
DAND5	0.62228	0.986959	19	13080431	protein-coding gene
LINC00538	0.62229	0.986959	1	214098091	non-coding RNA
TCP10L	0.62231	0.986959	21	33947150	protein-coding gene
SNORA94	0.62233	0.986959	3	48642352	non-coding RNA
INTS13	0.62236	0.986959	12	27058111	protein-coding gene
CCL2	0.62239	0.986959	17	32582295	protein-coding gene
LINC00845	0.6224	0.986959	10	62776032	non-coding RNA
NDUFB5	0.62242	0.986959	3	179322574	protein-coding gene
THCAT158	0.62247	0.986959	17	45380811	unknown
LOC494141	0.62254	0.986959	11	18230831	unknown
NOX4	0.62256	0.986959	11	89222020	protein-coding gene
PHF1	0.62272	0.986959	6	33378772	protein-coding gene
ST6GALNAC4	0.6228	0.986959	9	130670164	protein-coding gene
SLC30A3	0.62284	0.986959	2	27477439	protein-coding gene
TPCN1	0.62286	0.986959	12	113682172	protein-coding gene
ZNF202	0.62287	0.986959	11	123594634	protein-coding gene
LOC101927708	0.62299	0.986959	11	3529209	unknown
CALCA	0.623	0.986959	11	14990047	protein-coding gene
LINC00491	0.62306	0.986959	5	101944195	non-coding RNA
TPM4	0.6231	0.986959	19	16187134	protein-coding gene
PABPC1	0.62313	0.986959	8	101715143	protein-coding gene
RAB6B	0.62328	0.986959	3	133543079	protein-coding gene
C8orf89	0.62328	0.986959	8	74153658	protein-coding gene
SBNO1	0.62328	0.986959	12	123773655	protein-coding gene
SCYL1	0.62329	0.986959	11	65292547	protein-coding gene
KIAA2026	0.6233	0.986959	9	5919007	protein-coding gene
ZDHHC2	0.6233	0.986959	8	17013835	protein-coding gene
BBS9	0.62338	0.986959	7	33169151	protein-coding gene
OR1B1	0.62352	0.986959	9	125390857	protein-coding gene
DTD2	0.62353	0.986959	14	31915242	protein-coding gene
ABHD15	0.62353	0.986959	17	27887688	protein-coding gene
MIR3617	0.62353	0.986959	20	44333740	non-coding RNA
POLR2M	0.62357	0.986959	15	57998718	protein-coding gene
MIRLET7BHG	0.6236	0.986959	22	46481876	non-coding RNA
SECTM1	0.62361	0.986959	17	80278899	protein-coding gene
SLC25A16	0.62366	0.986959	10	70246825	protein-coding gene
ABHD17C	0.62383	0.986959	15	80987651	protein-coding gene
LOC101060091	0.62384	0.986959	2	114588759	unknown
MIR4758	0.62392	0.986959	20	60907542	non-coding RNA
LINC01713	0.62393	0.986959	20	6711387	non-coding RNA
MAD2L2	0.62395	0.986959	1	11734536	protein-coding gene
MGAT2	0.62396	0.986959	14	50087488	protein-coding gene
PLSCR5	0.624	0.986959	3	146303624	protein-coding gene
LINC00862	0.62405	0.986959	1	200311671	non-coding RNA
ABHD4	0.62412	0.986959	14	23067146	protein-coding gene
LINC01257	0.62414	0.986959	12	131649555	non-coding RNA
SNORD13J	0.62414	0.986959	3	47292008	non-coding RNA
LINC00644	0.62417	0.986959	14	62600867	non-coding RNA
GON4L	0.62422	0.986959	1	155734252	protein-coding gene
HAR1B	0.62435	0.986959	20	61726844	non-coding RNA
LINC01815	0.62438	0.986959	2	81688482	non-coding RNA
GRIP2	0.62448	0.986959	3	14530618	protein-coding gene
SFXN1	0.62448	0.986959	5	174905500	protein-coding gene
LINC01944	0.62457	0.986959	5	171983727	non-coding RNA
ZNF513	0.62461	0.986959	2	27600097	protein-coding gene
DARS	0.62469	0.986959	2	136663450	protein-coding gene
OR2L2	0.6247	0.986959	1	248201473	protein-coding gene
BCL2L14	0.62475	0.986959	12	12224401	protein-coding gene
CX3CL1	0.62477	0.986959	16	57406372	protein-coding gene
MIR4489	0.6248	0.986959	11	65416662	non-coding RNA
SGCG	0.62483	0.986959	13	23755059	protein-coding gene
PDGFD	0.62487	0.986959	11	103777913	protein-coding gene
IRGQ	0.62489	0.986959	19	44088518	protein-coding gene
C12orf42	0.62495	0.986959	12	103695718	protein-coding gene
LINC00323	0.62495	0.986959	21	42513426	non-coding RNA
OR4A15	0.62499	0.986959	11	55135359	protein-coding gene
YIPF3	0.62501	0.986959	6	43479564	protein-coding gene
SNX17	0.62504	0.986959	2	27593362	protein-coding gene
LDLRAD1	0.62507	0.986959	1	54472970	protein-coding gene
LOC100996325	0.6251	0.986959	5	602283	unknown
MCCD1	0.62512	0.986959	6	31496738	protein-coding gene
HLCS	0.62513	0.986959	21	38120925	protein-coding gene
ZDHHC18	0.62513	0.986959	1	27153200	protein-coding gene
PGM5P3-AS1	0.62513	0.986959	2	114285144	non-coding RNA
EVI5	0.62518	0.986959	1	92974252	protein-coding gene
DCAF10	0.62518	0.986959	9	37800782	protein-coding gene
DNAH17-AS1	0.62519	0.986959	17	76480991	non-coding RNA
CHCHD4	0.62519	0.986959	3	14153576	protein-coding gene
PBX1	0.62528	0.986959	1	164528958	protein-coding gene
PFN2	0.6253	0.986959	3	149682690	protein-coding gene
MFN1	0.62533	0.986959	3	179065479	protein-coding gene
C7orf77	0.62539	0.986959	7	124417345	protein-coding gene
STARD13-AS	0.62546	0.986959	13	33851690	non-coding RNA
OR2C3	0.62552	0.986959	1	247693433	protein-coding gene
LBP	0.6256	0.986959	20	36974813	protein-coding gene
LOC102546299	0.62564	0.986959	5	163897284	unknown
MIR548AG2	0.62567	0.986959	20	59139619	non-coding RNA
LRSAM1	0.62572	0.986959	9	130214533	protein-coding gene
GSX1	0.62572	0.986959	13	28366779	protein-coding gene
SNORA22	0.62573	0.986959	7	65220512	non-coding RNA
CCSER2	0.62576	0.986959	10	86184937	protein-coding gene
XRCC6	0.62585	0.986959	22	42017345	protein-coding gene
IPP	0.62586	0.986959	1	46164406	protein-coding gene
ADH7	0.62589	0.986959	4	100333417	protein-coding gene
GACAT3	0.62591	0.986959	2	16190548	non-coding RNA
GALP	0.62605	0.986959	19	56687388	protein-coding gene
SP140	0.62606	0.986959	2	231090444	protein-coding gene
SNORA70J	0.62613	0.986959	5	170793121	non-coding RNA
C9orf41-AS1	0.6262	0.986959	9	77567880	non-coding RNA
LINC01503	0.62624	0.986959	9	132099201	non-coding RNA
LINC02114	0.6263	0.986959	5	4773593	non-coding RNA
IQCB1	0.62635	0.986959	3	121488607	protein-coding gene
GRPEL2-AS1	0.62635	0.986959	5	148727678	non-coding RNA
LINC02381	0.6264	0.986959	12	54519854	non-coding RNA
PSENEN	0.62641	0.986959	19	36236477	protein-coding gene
ZBTB7A	0.62644	0.986959	19	4043301	protein-coding gene
USP15	0.62646	0.986959	12	62654120	protein-coding gene
U2AF1L4	0.62649	0.986959	19	36233427	protein-coding gene
SRSF6	0.62658	0.986959	20	42086503	protein-coding gene
FGD2	0.62658	0.986959	6	36973422	protein-coding gene
LINC00316	0.62669	0.986959	21	46758504	non-coding RNA
ADAMTS10	0.62675	0.986959	19	8645123	protein-coding gene
OR2A4	0.62685	0.986959	6	132020783	protein-coding gene
LOC642943	0.62687	0.986959	9	95644848	unknown
VOPP1	0.62689	0.986959	7	55538300	protein-coding gene
LIN28B	0.62689	0.986959	6	105404922	protein-coding gene
LINC00704	0.62692	0.986959	10	4692376	non-coding RNA
PFDN2	0.62699	0.986959	1	161070345	protein-coding gene
CRMP1	0.62711	0.986959	4	5822490	protein-coding gene
BMP6	0.62721	0.986959	6	7726331	protein-coding gene
TNFSF12	0.62726	0.986959	17	7452374	protein-coding gene
ZNF621	0.62726	0.986959	3	40566368	protein-coding gene
BPIFA2	0.62727	0.986959	20	31749653	protein-coding gene
MYSM1	0.62729	0.986959	1	59120410	protein-coding gene
MIR4794	0.62734	0.986959	1	65045529	non-coding RNA
LOC100289656	0.62735	0.986959	15	29033388	unknown
TNFRSF19	0.62736	0.986959	13	24153498	protein-coding gene
EIF3E	0.62752	0.986959	8	109213971	protein-coding gene
LINC00457	0.62757	0.986959	13	35009590	non-coding RNA
C3orf52	0.62758	0.986959	3	111805181	protein-coding gene
AIM2	0.62761	0.986959	1	159032273	protein-coding gene
C1orf194	0.62769	0.986959	1	109648572	protein-coding gene
MIR4486	0.62779	0.986959	11	19596856	non-coding RNA
DBX1	0.62793	0.986959	11	20177700	protein-coding gene
FBLN1	0.62797	0.986959	22	45898718	protein-coding gene
BCAS2	0.62803	0.986959	1	115110180	protein-coding gene
GTF2IRD2	0.62804	0.986959	7	74508346	protein-coding gene
ABCA1	0.62806	0.986959	9	107543283	protein-coding gene
DDX54	0.62808	0.986959	12	113594977	protein-coding gene
DYM	0.6281	0.986959	18	46567843	protein-coding gene
WDR86	0.62823	0.986959	7	151078206	protein-coding gene
LINC00552	0.62829	0.986959	13	114451483	non-coding RNA
RGS12	0.62835	0.986959	4	3371723	protein-coding gene
PTGER2	0.62839	0.986959	14	52781015	protein-coding gene
KIAA0895	0.6284	0.986959	7	36363758	protein-coding gene
MYL6B	0.6284	0.986959	12	56546203	protein-coding gene
CDH6	0.62844	0.986959	5	31193761	protein-coding gene
HLA-DOA	0.62844	0.986959	6	32971959	protein-coding gene
LOC105377162	0.6285	0.986959	3	72712446	unknown
STAMBPL1	0.62857	0.986959	10	90639943	protein-coding gene
ZNF778	0.6286	0.986959	16	89284110	protein-coding gene
IFT172	0.62862	0.986959	2	27667239	protein-coding gene
C19orf38	0.62864	0.986959	19	10959077	protein-coding gene
CPT1A	0.62865	0.986959	11	68522350	protein-coding gene
SLC35G3	0.62866	0.986959	17	33519538	protein-coding gene
MIR3919	0.62876	0.986959	3	159000434	non-coding RNA
TCHH	0.6288	0.986959	1	152078792	protein-coding gene
THNSL2	0.62885	0.986959	2	88472657	protein-coding gene
VASH1	0.62888	0.986959	14	77228234	protein-coding gene
HTN1	0.62889	0.986959	4	70916131	protein-coding gene
SCARNA27	0.62889	0.986959	6	8086640	non-coding RNA
MIR5006	0.62893	0.986959	13	42142421	non-coding RNA
IL1B	0.629	0.986959	2	113587336	protein-coding gene
B3GNT4	0.62908	0.986959	12	122688227	protein-coding gene
LOC101930085	0.6291	0.986959	7	35734815	unknown
LOC730338	0.62911	0.986959	7	46727476	unknown
DLEU1	0.62914	0.986959	13	50656304	non-coding RNA
LOC101928708	0.62918	0.986959	16	87245720	unknown
DZANK1	0.62928	0.986959	20	18364010	protein-coding gene
MIR4480	0.62937	0.986959	10	12620751	non-coding RNA
ZNF729	0.6294	0.986959	19	22469251	protein-coding gene
GOLPH3	0.62941	0.986959	5	32124823	protein-coding gene
XRN1	0.62941	0.986959	3	142136683	protein-coding gene
PTGIR	0.62956	0.986959	19	47123724	protein-coding gene
ADRA1A	0.62958	0.986959	8	26636569	protein-coding gene
MIR4778	0.62965	0.986959	2	66585380	non-coding RNA
ICK	0.62967	0.986959	6	52866097	protein-coding gene
SACS	0.6297	0.986959	13	23902961	protein-coding gene
AP5M1	0.62977	0.986959	14	57735605	protein-coding gene
SCN1B	0.62982	0.986959	19	35522271	protein-coding gene
C11orf97	0.63003	0.986959	11	94245694	protein-coding gene
ATF4	0.63004	0.986959	22	39916568	protein-coding gene
MBTD1	0.63006	0.986959	17	49254785	protein-coding gene
IFT43	0.63009	0.986959	14	76452095	protein-coding gene
DMC1	0.63011	0.986959	22	38965294	protein-coding gene
GRN	0.63017	0.986959	17	42422453	protein-coding gene
SKIDA1	0.63022	0.986959	10	21802408	protein-coding gene
OVGP1	0.63025	0.986959	1	111956936	protein-coding gene
MIR1262	0.63025	0.986959	1	68649200	non-coding RNA
UQCRC1	0.63026	0.986959	3	48636431	protein-coding gene
LMNB2	0.63027	0.986959	19	2428162	protein-coding gene
SEMA4C	0.63037	0.986959	2	97525472	protein-coding gene
LOC105374454	0.63039	0.986959	2	33780111	unknown
MIR7854	0.6304	0.986959	16	81567506	non-coding RNA
RHOG	0.63042	0.986959	11	3848207	protein-coding gene
ATP1A2	0.63048	0.986959	1	160085519	protein-coding gene
RUBCN	0.63049	0.986959	3	197395737	protein-coding gene
ZNF740	0.63052	0.986959	12	53574534	protein-coding gene
ACSF2	0.63052	0.986959	17	48545689	protein-coding gene
SNORD11B	0.63057	0.986959	2	203156039	non-coding RNA
LOC100289511	0.63066	0.986959	14	70232999	unknown
SPATA19	0.6308	0.986959	11	133710516	protein-coding gene
CAPS2	0.63083	0.986959	12	75670999	protein-coding gene
TMEM215	0.63094	0.986959	9	32783496	protein-coding gene
FBXO18	0.63098	0.986959	10	5936348	protein-coding gene
AKAP1	0.63099	0.986959	17	55163134	protein-coding gene
FGF6	0.631	0.986959	12	4543307	protein-coding gene
GTF3C5	0.63101	0.986959	9	135906061	protein-coding gene
LINC00051	0.63104	0.986959	8	143279716	non-coding RNA
ITM2B	0.63106	0.986959	13	48807273	protein-coding gene
LINC00282	0.63107	0.986959	13	52387482	unknown
ADAM32	0.63111	0.986959	8	38965047	protein-coding gene
LOC375196	0.63111	0.986959	2	39186428	unknown
TNFSF12-TNFSF13	0.63112	0.986959	17	7452374	other
C1orf21	0.63114	0.986959	1	184356149	protein-coding gene
ITPR2	0.63124	0.986959	12	26488269	protein-coding gene
C9orf64	0.63124	0.986959	9	86553226	protein-coding gene
SS18L1	0.63124	0.986959	20	60718775	protein-coding gene
MIR517B	0.63126	0.986959	19	54224329	non-coding RNA
HECTD2-AS1	0.63128	0.986959	10	93066718	non-coding RNA
VCAM1	0.63132	0.986959	1	101185195	protein-coding gene
YPEL5	0.63133	0.986959	2	30369749	protein-coding gene
LINC00619	0.63133	0.986959	10	44340753	non-coding RNA
SNORA60	0.63136	0.986959	20	37078011	non-coding RNA
IQCJ	0.63141	0.986959	3	158787040	protein-coding gene
STMN4	0.63143	0.986959	8	27092839	protein-coding gene
LINC00690	0.63148	0.986959	3	16577824	non-coding RNA
BPTF	0.6315	0.986959	17	65821779	protein-coding gene
MIR6840	0.6315	0.986959	7	99954273	non-coding RNA
SFT2D3	0.63151	0.986959	2	128458596	protein-coding gene
MEIS2	0.63158	0.986959	15	37183221	protein-coding gene
CYMP	0.63158	0.986959	1	111023387	pseudogene
LINC02468	0.6316	0.986959	12	20273913	non-coding RNA
LAMP3	0.63165	0.986959	3	182840002	protein-coding gene
MIR1-1HG	0.63173	0.986959	20	61147659	other
SCAMP1	0.63174	0.986959	5	77656326	protein-coding gene
C8B	0.63182	0.986959	1	57394882	protein-coding gene
NUMBL	0.63194	0.986959	19	41171811	protein-coding gene
DAB1	0.63204	0.986959	1	57609671	protein-coding gene
WNK2	0.63205	0.986959	9	95947211	protein-coding gene
DPY19L2P3	0.63214	0.986959	7	29724769	pseudogene
ZNRF2P2	0.63214	0.986959	7	29724387	pseudogene
MIR3678	0.63219	0.986959	17	73402149	non-coding RNA
SMC5	0.63222	0.986959	9	72873877	protein-coding gene
DLEC1	0.63238	0.986959	3	38080695	protein-coding gene
BAG1	0.63242	0.986959	9	33252469	protein-coding gene
RNU6-2	0.63242	0.986959	1	10359023	non-coding RNA
SLC25A11	0.63257	0.986959	17	4840425	protein-coding gene
TTLL13P	0.63262	0.986959	15	90792763	pseudogene
TMEM196	0.63264	0.986959	7	19758937	protein-coding gene
MIR921	0.63264	0.986959	1	166123979	non-coding RNA
HHIP	0.6327	0.986959	4	145567147	protein-coding gene
C3orf30	0.63271	0.986959	3	118864996	protein-coding gene
MIR8060	0.63275	0.986959	3	96078807	non-coding RNA
TP53INP1	0.63276	0.986959	8	95938199	protein-coding gene
ANGPT4	0.63277	0.986959	20	850541	protein-coding gene
GNGT2	0.63277	0.986959	17	47283595	protein-coding gene
ADAMTSL1	0.63281	0.986959	9	18474078	protein-coding gene
UBTD2	0.63284	0.986959	5	171636649	protein-coding gene
ST6GALNAC6	0.63284	0.986959	9	130647599	protein-coding gene
DHX29	0.63284	0.986959	5	54551882	protein-coding gene
SNORA65	0.63293	0.986959	9	130210780	non-coding RNA
LAP3	0.63293	0.986959	4	17578926	protein-coding gene
LINC02104	0.63294	0.986959	5	39520532	non-coding RNA
RHOQ	0.63296	0.986959	2	46769866	protein-coding gene
TCEA3	0.63307	0.986959	1	23707401	protein-coding gene
RNF181	0.63308	0.986959	2	85822836	protein-coding gene
ZGPAT	0.63315	0.986959	20	62339379	protein-coding gene
RFPL1	0.63319	0.986959	22	29834571	protein-coding gene
CLHC1	0.63319	0.986959	2	55399686	protein-coding gene
RPS20	0.6333	0.986959	8	56985367	protein-coding gene
SNORD54	0.6333	0.986959	8	56986397	non-coding RNA
RAD23B	0.6333	0.986959	9	110047049	protein-coding gene
RETREG3	0.63334	0.986959	17	40731525	protein-coding gene
PAX9	0.63341	0.986959	14	37126772	protein-coding gene
C8orf74	0.63343	0.986959	8	10530146	protein-coding gene
REXO1	0.63348	0.986959	19	1815244	protein-coding gene
DNAJC9	0.63348	0.986959	10	75001713	protein-coding gene
MIR4432	0.63356	0.986959	2	60614496	non-coding RNA
RAPGEF3	0.63358	0.986959	12	48128452	protein-coding gene
NAT16	0.63359	0.986959	7	100813773	protein-coding gene
CREBZF	0.63365	0.986959	11	85368607	protein-coding gene
LINC02003	0.63369	0.986959	17	70338951	non-coding RNA
FCGR2A	0.63372	0.986959	1	161475204	protein-coding gene
ZNF337-AS1	0.63376	0.986959	20	25604860	non-coding RNA
HEXIM2	0.63381	0.986959	17	43239225	protein-coding gene
KAAG1	0.63382	0.986959	6	24357130	protein-coding gene
LRFN1	0.63382	0.986959	19	39797456	protein-coding gene
CSNK1D	0.63382	0.986959	17	80200536	protein-coding gene
LINC00029	0.63385	0.986959	20	61665568	non-coding RNA
LINC01100	0.63392	0.986959	3	159738435	non-coding RNA
TM7SF3	0.63395	0.986959	12	27124505	protein-coding gene
RFPL1S	0.63395	0.986959	22	29833003	non-coding RNA
TNFAIP8L2-SCNM1	0.63399	0.986959	1	151129104	unknown
LRP3	0.63404	0.986959	19	33685598	protein-coding gene
FUT8	0.63404	0.986959	14	65879447	protein-coding gene
BICDL2	0.63405	0.986959	16	3077867	protein-coding gene
C17orf53	0.63406	0.986959	17	42219269	protein-coding gene
OR3A4P	0.63406	0.986959	17	3213538	pseudogene
TRAF6	0.63406	0.986959	11	36505316	protein-coding gene
ZNF330	0.63408	0.986959	4	142142040	protein-coding gene
FCF1	0.6341	0.986959	14	75179872	protein-coding gene
MIR3162	0.63413	0.986959	11	59362549	non-coding RNA
SDC1	0.63415	0.986959	2	20400557	protein-coding gene
LINC01019	0.63416	0.986959	5	3417265	non-coding RNA
OR2G3	0.63425	0.986959	1	247768887	protein-coding gene
ZNF830	0.63425	0.986959	17	33288548	protein-coding gene
SLC13A3	0.63434	0.986959	20	45186461	protein-coding gene
SOS1	0.63437	0.986959	2	39208689	protein-coding gene
SPRED3	0.63444	0.986959	19	38880931	protein-coding gene
LINC01103	0.63452	0.986959	2	105104913	non-coding RNA
LOC101929162	0.63454	0.986959	12	108130331	unknown
VNN2	0.63459	0.986959	6	133065008	protein-coding gene
SNORD3J	0.63459	0.986959	10	43912697	non-coding RNA
NFYC	0.63462	0.986959	1	41204507	protein-coding gene
LOC101929297	0.63477	0.986959	6	166650456	unknown
LOC102723824	0.63483	0.986959	2	42369574	unknown
NBL1	0.63485	0.986959	1	19974103	protein-coding gene
MRPL53	0.63487	0.986959	2	74699084	protein-coding gene
DEFB4B	0.6349	0.986959	8	7272384	protein-coding gene
MRPS14	0.63491	0.986959	1	174982093	protein-coding gene
ADPGK-AS1	0.63494	0.986959	15	73075175	non-coding RNA
DSC1	0.63498	0.986959	18	28709213	protein-coding gene
GUCA2A	0.63499	0.986959	1	42628361	protein-coding gene
PGAM1P5	0.635	0.986959	12	96043030	pseudogene
PXN-AS1	0.63507	0.986959	12	120639093	non-coding RNA
LINC02082	0.6351	0.986959	3	168619732	non-coding RNA
LINC01230	0.63512	0.986959	9	1048142	non-coding RNA
C3orf56	0.63516	0.986959	3	126911973	protein-coding gene
SLX4IP	0.63517	0.986959	20	10415950	protein-coding gene
FES	0.63519	0.986959	15	91428275	protein-coding gene
NRXN1	0.63523	0.986959	2	51149658	protein-coding gene
CCDC172	0.63527	0.986959	10	118083939	protein-coding gene
ZNF865	0.63529	0.986959	19	56124958	protein-coding gene
TEKT3	0.6353	0.986959	17	15207128	protein-coding gene
DPY19L2	0.6353	0.986959	12	63952692	protein-coding gene
LOC101929294	0.63531	0.986959	8	24153326	unknown
ARFGAP3	0.63534	0.986959	22	43192531	protein-coding gene
CIB1	0.63534	0.986959	15	90773476	protein-coding gene
FNBP1L	0.63535	0.986959	1	93913687	protein-coding gene
SYNE4	0.63542	0.986959	19	36494200	protein-coding gene
SCARNA2	0.63556	0.986959	1	109642814	non-coding RNA
PCGF3	0.63559	0.986959	4	699529	protein-coding gene
TUBB2A	0.63562	0.986959	6	3153901	protein-coding gene
ME3	0.63565	0.986959	11	86152149	protein-coding gene
KLC3	0.63575	0.986959	19	45843997	protein-coding gene
CCDC142	0.63585	0.986959	2	74699958	protein-coding gene
NDUFAB1	0.63587	0.986959	16	23592334	protein-coding gene
KRTAP4-11	0.63594	0.986959	17	39273433	protein-coding gene
AGRN	0.63595	0.986959	1	955502	protein-coding gene
LOC105378683	0.63596	0.986959	1	43242336	unknown
NPR3	0.63597	0.986959	5	32711437	protein-coding gene
SEPT12	0.63598	0.986959	16	4827614	protein-coding gene
BORCS7-ASMT	0.63599	0.986959	10	104613966	other
SDCBP	0.63602	0.986959	8	59465727	protein-coding gene
SVIL	0.63607	0.986959	10	29746276	protein-coding gene
CHIAP2	0.63608	0.986959	1	111823145	pseudogene
AMOTL2	0.63612	0.986959	3	134074186	protein-coding gene
PTPN4	0.63616	0.986959	2	120517206	protein-coding gene
POLR2K	0.63625	0.986959	8	101162838	protein-coding gene
RNF148	0.63626	0.986959	7	122341719	protein-coding gene
ACVR2B	0.63629	0.986959	3	38495789	protein-coding gene
FAM167A-AS1	0.63632	0.986959	8	11225910	non-coding RNA
TBC1D30	0.63636	0.986959	12	65218351	protein-coding gene
ZNF807	0.6364	0.986959	19	35032620	other
SLC33A1	0.63652	0.986959	3	155544300	protein-coding gene
SHQ1	0.63653	0.986959	3	72798427	protein-coding gene
TNRC6C	0.63653	0.986959	17	76000317	protein-coding gene
AIDA	0.63657	0.986959	1	222841354	protein-coding gene
LOC105370489	0.63659	0.986959	14	51288514	unknown
MRPL45P2	0.6366	0.986959	17	45527592	pseudogene
CCL1	0.6366	0.986959	17	32687346	protein-coding gene
RPARP-AS1	0.63661	0.986959	10	104209573	non-coding RNA
GLT8D2	0.63666	0.986959	12	104382760	protein-coding gene
PRDM4	0.63668	0.986959	12	108126642	protein-coding gene
VSTM5	0.63668	0.986959	11	93553734	protein-coding gene
B3GALT5-AS1	0.63672	0.986959	21	40977533	non-coding RNA
RSPH3	0.63673	0.986959	6	159393902	protein-coding gene
TTYH1	0.63674	0.986959	19	54926604	protein-coding gene
MROH2A	0.63676	0.986959	2	234684324	protein-coding gene
TPD52	0.6368	0.986959	8	80947102	protein-coding gene
CPA6	0.63686	0.986959	8	68334404	protein-coding gene
LSM3	0.63688	0.986959	3	14220227	protein-coding gene
GATAD2A	0.6369	0.986959	19	19576148	protein-coding gene
SLC35D2	0.63694	0.986959	9	99082987	protein-coding gene
BRD9	0.63696	0.986959	5	863849	protein-coding gene
UQCR11	0.63696	0.986959	19	1597153	protein-coding gene
RBL2	0.63697	0.986959	16	53469530	protein-coding gene
MIR8071-2	0.63697	0.986959	14	106106504	non-coding RNA
MIR8071-1	0.63697	0.986959	14	106106504	non-coding RNA
SERGEF	0.63699	0.986959	11	17809595	protein-coding gene
PAF1	0.63711	0.986959	19	39876269	protein-coding gene
MIR491	0.63711	0.986959	9	20716103	non-coding RNA
SLC44A3-AS1	0.63711	0.986959	1	95123088	non-coding RNA
NAB2	0.6372	0.986959	12	57482676	protein-coding gene
GPR161	0.6372	0.986959	1	168048779	protein-coding gene
CNPY1	0.63721	0.986959	7	155293952	protein-coding gene
C1orf27	0.63724	0.986959	1	186344889	unknown
PCSK6	0.63726	0.986959	15	101923952	protein-coding gene
MARK2P9	0.63727	0.986959	10	94178417	pseudogene
BTNL8	0.63728	0.986959	5	180336563	protein-coding gene
NKX6-1	0.63731	0.986959	4	85414435	protein-coding gene
TMX2	0.63734	0.986959	11	57479994	protein-coding gene
ANGPT1	0.63736	0.986959	8	108261709	protein-coding gene
MIR1266	0.63736	0.986959	15	52569313	non-coding RNA
LINC02247	0.63738	0.986959	9	137185776	non-coding RNA
FBXO16	0.63738	0.986959	8	28285925	protein-coding gene
KIAA1614-AS1	0.63739	0.986959	1	180918826	non-coding RNA
LINC02055	0.63739	0.986959	8	137543040	non-coding RNA
PRNT	0.6374	0.986959	20	4711927	non-coding RNA
RPL21	0.63743	0.986959	13	27825691	protein-coding gene
RPL21P28	0.63743	0.986959	13	27825692	pseudogene
IRS1	0.63744	0.986959	2	227596032	protein-coding gene
ETF1	0.63757	0.986959	5	137841781	protein-coding gene
LOC399715	0.6376	0.986959	10	6368506	unknown
LOC100996385	0.6376	0.986959	5	175476680	unknown
DDX60	0.63761	0.986959	4	169137441	protein-coding gene
MAST1	0.63762	0.986959	19	12949258	protein-coding gene
RPAIN	0.63765	0.986959	17	5322960	protein-coding gene
FAM98B	0.6377	0.986959	15	38746327	protein-coding gene
ST7-AS2	0.63788	0.986959	7	116752345	non-coding RNA
NEDD8	0.63793	0.986959	14	24686056	protein-coding gene
OR4N5	0.63804	0.986959	14	20611894	protein-coding gene
LOC101928254	0.63809	0.986959	7	124869632	unknown
IL2	0.63811	0.986959	4	123372625	protein-coding gene
LINC01626	0.63812	0.986959	6	72130729	non-coding RNA
PPIL4	0.63816	0.986959	6	149825630	protein-coding gene
OR4K1	0.63818	0.986959	14	20403766	protein-coding gene
LOC101928936	0.63818	0.986959	6	89235642	unknown
CBR4	0.63819	0.986959	4	169908741	protein-coding gene
WDR76	0.6382	0.986959	15	44119111	protein-coding gene
DCBLD1	0.63832	0.986959	6	117803766	protein-coding gene
C4orf33	0.63836	0.986959	4	130017281	protein-coding gene
EARS2	0.63842	0.986959	16	23536340	protein-coding gene
OR5AK4P	0.63843	0.986959	11	56805008	pseudogene
CBFB	0.63847	0.986959	16	67063049	protein-coding gene
GMPPA	0.63847	0.986959	2	220363616	protein-coding gene
SKAP1	0.63848	0.986959	17	46210801	protein-coding gene
DNAJB7	0.6385	0.986959	22	41255553	protein-coding gene
SYNDIG1	0.63857	0.986959	20	24450596	protein-coding gene
MIR670HG	0.63862	0.986959	11	43590855	non-coding RNA
VTCN1	0.63867	0.986959	1	117686208	protein-coding gene
TMEM263	0.63868	0.986959	12	107350562	protein-coding gene
BMP8A	0.63868	0.986959	1	39957317	protein-coding gene
TEX101	0.63874	0.986959	19	43919034	protein-coding gene
ZNF639	0.63877	0.986959	3	179041550	protein-coding gene
IGHMBP2	0.63884	0.986959	11	68671318	protein-coding gene
HSPG2	0.63887	0.986959	1	22148724	protein-coding gene
LINC01289	0.63895	0.986959	8	64681987	non-coding RNA
LINC01233	0.63896	0.986959	19	22715427	non-coding RNA
RRAGC	0.63897	0.986959	1	39303868	protein-coding gene
KLF5	0.63913	0.986959	13	73632929	protein-coding gene
ZBTB5	0.63915	0.986959	9	37438099	protein-coding gene
C22orf46	0.63919	0.986959	22	42086546	protein-coding gene
PDGFRA	0.6392	0.986959	4	55100126	protein-coding gene
HEYL	0.63925	0.986959	1	40089102	protein-coding gene
LOC400927-CSNK1E	0.63929	0.986959	22	38686696	unknown
KNL1	0.63934	0.986959	15	40886446	protein-coding gene
FAM8A1	0.63935	0.986959	6	17600517	protein-coding gene
SREBF2	0.63936	0.986959	22	42229082	protein-coding gene
TPH1	0.63938	0.986959	11	18042083	protein-coding gene
JPH4	0.6394	0.986959	14	24037243	protein-coding gene
LOC101928807	0.63947	0.986959	7	131945619	unknown
IKZF4	0.63949	0.986959	12	56414688	protein-coding gene
ATP5O	0.63955	0.986959	21	35275756	protein-coding gene
FKBP3	0.63956	0.986959	14	45584801	protein-coding gene
CARMIL2	0.63959	0.986959	16	67678842	protein-coding gene
ACD	0.63959	0.986959	16	67691414	protein-coding gene
PARD6A	0.63959	0.986959	16	67694850	protein-coding gene
PRODH2	0.63965	0.986959	19	36290891	protein-coding gene
HYKK	0.63965	0.986959	15	78799905	protein-coding gene
OR8G5	0.63966	0.986959	11	124134722	protein-coding gene
TCTE1	0.63968	0.986959	6	44247896	protein-coding gene
CNOT6L	0.63969	0.986959	4	78634540	protein-coding gene
EPPK1	0.63973	0.986959	8	144939491	protein-coding gene
DNAH10	0.63976	0.986959	12	124247041	protein-coding gene
ENTPD6	0.63979	0.986959	20	25176548	protein-coding gene
DRAXIN	0.63982	0.986959	1	11751780	protein-coding gene
SIK3	0.63982	0.986959	11	116714117	protein-coding gene
S100A13	0.6399	0.986959	1	153591275	protein-coding gene
S100A14	0.6399	0.986959	1	153586731	protein-coding gene
RCN2	0.63991	0.986959	15	77223961	protein-coding gene
MFSD4B	0.63991	0.986959	6	111580481	protein-coding gene
FAXC	0.63996	0.986959	6	99719036	protein-coding gene
ZSWIM8	0.64004	0.986959	10	75545381	protein-coding gene
TFEC	0.64008	0.986959	7	115575201	protein-coding gene
GNL2	0.6401	0.986959	1	38032412	protein-coding gene
FAM131A	0.64011	0.986959	3	184055275	protein-coding gene
GATS	0.64014	0.986959	7	99806558	protein-coding gene
PARP2	0.64018	0.986959	14	20811772	protein-coding gene
OR4K17	0.64022	0.986959	14	20585565	protein-coding gene
TEKT1	0.64022	0.986959	17	6703299	protein-coding gene
LOC101928858	0.64023	0.986959	5	67089040	unknown
ZFP36	0.64031	0.986959	19	39897486	protein-coding gene
KRTAP19-7	0.64036	0.986959	21	31933193	protein-coding gene
PART1	0.64043	0.986959	5	59783539	non-coding RNA
WASHC3	0.64043	0.986959	12	102406617	protein-coding gene
RARRES1	0.64051	0.986959	3	158422439	protein-coding gene
DDX39A	0.6407	0.986959	19	14519609	protein-coding gene
PGAM1	0.64072	0.986959	10	99187433	protein-coding gene
PRPSAP1	0.64073	0.986959	17	74306867	protein-coding gene
BROX	0.64074	0.986959	1	222886662	protein-coding gene
SPAM1	0.6408	0.986959	7	123565908	protein-coding gene
BPNT1	0.6408	0.986959	1	220230823	protein-coding gene
OR13A1	0.64085	0.986959	10	45798101	protein-coding gene
MIR6761	0.64085	0.986959	12	112237637	non-coding RNA
TSPO	0.64086	0.986959	22	43547940	protein-coding gene
OSBP	0.64086	0.986959	11	59341870	protein-coding gene
ADCK1	0.64096	0.986959	14	78266425	protein-coding gene
SNORD32A	0.641	0.986959	19	49993222	non-coding RNA
SPRR2D	0.64103	0.986959	1	153012200	protein-coding gene
TMEM82	0.64111	0.986959	1	16068986	protein-coding gene
LINC01000	0.64112	0.986959	7	128281294	non-coding RNA
FAM214A	0.64123	0.986959	15	52873517	protein-coding gene
VPS52	0.64124	0.986959	6	33218048	protein-coding gene
LOC101928596	0.64134	0.986959	1	169073361	unknown
PLEKHD1	0.64139	0.986959	14	69951470	protein-coding gene
NUDT16	0.64141	0.986959	3	131100624	protein-coding gene
MEGF6	0.64153	0.986959	1	3404505	protein-coding gene
DHRS4L1	0.64153	0.986959	14	24505620	other
DDX1	0.64154	0.986959	2	15731744	protein-coding gene
NNT	0.64158	0.986959	5	43603228	protein-coding gene
CIDEC	0.6416	0.986959	3	9908393	protein-coding gene
LSM11	0.64161	0.986959	5	157170702	protein-coding gene
TMEM246-AS1	0.64166	0.986959	9	104231603	non-coding RNA
PRR11	0.6418	0.986959	17	57232859	protein-coding gene
LINC00471	0.6418	0.986959	2	232373136	non-coding RNA
GCH1	0.64183	0.986959	14	55308723	protein-coding gene
CASKIN2	0.64191	0.986959	17	73496340	protein-coding gene
CDH15	0.64192	0.986959	16	89238162	protein-coding gene
ALPK3	0.64196	0.986959	15	85359910	protein-coding gene
DYNC1I2	0.64206	0.986959	2	172544181	protein-coding gene
TMEM241	0.6421	0.986959	18	20875978	protein-coding gene
NUDT18	0.64216	0.986959	8	21964382	protein-coding gene
NEURL3	0.64217	0.986959	2	97163379	protein-coding gene
CTSB	0.64217	0.986959	8	11700033	protein-coding gene
KLHL35	0.64218	0.986959	11	75133437	protein-coding gene
DCLRE1C	0.64227	0.986959	10	14946609	protein-coding gene
APMAP	0.64227	0.986959	20	24943579	protein-coding gene
HNRNPH3	0.64242	0.986959	10	70092569	protein-coding gene
LINC01485	0.64245	0.986959	5	173213792	non-coding RNA
CD53	0.64247	0.986959	1	111415721	protein-coding gene
PPP1R13L	0.64248	0.986959	19	45882891	protein-coding gene
IGF2	0.64249	0.986959	11	2150341	protein-coding gene
TTLL9	0.64249	0.986959	20	30458504	protein-coding gene
ALKBH6	0.64251	0.986959	19	36500022	protein-coding gene
SMIM12	0.6426	0.986959	1	35315962	protein-coding gene
KLHL17	0.64262	0.986959	1	895966	protein-coding gene
AKAP9	0.6427	0.986959	7	91570188	protein-coding gene
FAM241B	0.6427	0.986959	10	71390002	protein-coding gene
UNC50	0.6427	0.986959	2	99225010	protein-coding gene
ADAMTS9-AS1	0.64272	0.986959	3	64547021	non-coding RNA
LINC00587	0.64273	0.986959	9	105281918	non-coding RNA
LOC101927284	0.64274	0.986959	13	95413194	unknown
ZSWIM8-AS1	0.64278	0.986959	10	75556271	non-coding RNA
TOMM5	0.6428	0.986959	9	37588411	protein-coding gene
METRNL	0.64289	0.986959	17	81037566	protein-coding gene
MIR4641	0.643	0.986959	6	41566460	non-coding RNA
MIR3200	0.64305	0.986959	22	31127543	non-coding RNA
LINC01392	0.64305	0.986959	7	114763652	non-coding RNA
TREML5P	0.64312	0.986959	6	41217114	pseudogene
AUNIP	0.64314	0.986959	1	26160496	protein-coding gene
KCNMA1	0.64331	0.986959	10	79395960	protein-coding gene
ITIH4	0.64341	0.986959	3	52847005	protein-coding gene
RFC1	0.64346	0.986959	4	39289068	protein-coding gene
STK32A	0.64353	0.986959	5	146614578	protein-coding gene
SCGB3A2	0.64368	0.986959	5	147258273	protein-coding gene
ACYP2	0.6437	0.986959	2	54350314	protein-coding gene
MIR4782	0.64374	0.986959	2	114478866	non-coding RNA
DIRC1	0.64384	0.986959	2	189598464	protein-coding gene
PRMT1	0.64389	0.986959	19	50180408	protein-coding gene
OR4E1	0.6439	0.986959	14	22138124	protein-coding gene
TOP2B	0.6439	0.986959	3	25639395	protein-coding gene
MIR5705	0.64391	0.986959	4	88221646	non-coding RNA
SYT1	0.64391	0.986959	12	79439432	protein-coding gene
ANAPC15	0.64397	0.986959	11	71820632	protein-coding gene
ZFP37	0.64399	0.986959	9	115804094	protein-coding gene
CAB39	0.644	0.986959	2	231578262	protein-coding gene
SNORD121B	0.64403	0.986959	9	33934294	non-coding RNA
SNX32	0.64409	0.986959	11	65601409	protein-coding gene
LOC100129083	0.6441	0.986959	19	51918977	unknown
C7orf43	0.6441	0.986959	7	99752042	protein-coding gene
TIMM10B	0.64414	0.986959	11	6502676	protein-coding gene
ANGPTL1	0.64423	0.986959	1	178818669	protein-coding gene
TVP23B	0.64426	0.986959	17	18692347	protein-coding gene
OR5I1	0.64431	0.986959	11	55702931	protein-coding gene
SNORA63B	0.64443	0.986959	3	186504111	non-coding RNA
RUVBL1-AS1	0.64444	0.986959	3	127794652	non-coding RNA
AFDN-AS1	0.64444	0.986959	6	168224569	unknown
SLIT2	0.64445	0.986959	4	20253527	protein-coding gene
LINC02067	0.64451	0.986959	3	161144214	non-coding RNA
TSHZ1	0.64452	0.986959	18	72923483	protein-coding gene
POMGNT1	0.64455	0.986959	1	46654352	protein-coding gene
HEXB	0.64455	0.986959	5	73980968	protein-coding gene
NSG1	0.64458	0.986959	4	4388689	protein-coding gene
NOXRED1	0.64468	0.986959	14	77860364	protein-coding gene
TIAF1	0.64472	0.986959	17	27400538	protein-coding gene
ANKRD49	0.64475	0.986959	11	94227152	protein-coding gene
LINC02446	0.64479	0.986959	12	10705977	non-coding RNA
LINC00539	0.64481	0.986959	13	21877650	non-coding RNA
STXBP6	0.64481	0.986959	14	25278860	protein-coding gene
MIR933	0.64485	0.986959	2	176032360	non-coding RNA
TSSK2	0.64498	0.986959	22	19118320	protein-coding gene
CHP1	0.64499	0.986959	15	41523436	protein-coding gene
TAAR3P	0.645	0.986959	6	132929363	pseudogene
LOC101927446	0.64504	0.986959	7	89964536	unknown
FREM3	0.64506	0.986959	4	144498560	protein-coding gene
MIR511	0.64507	0.986959	10	17887106	non-coding RNA
UBE2E1	0.64507	0.986959	3	23851933	protein-coding gene
GCC2-AS1	0.64512	0.986959	2	109123996	non-coding RNA
LOC729080	0.64515	0.986959	5	141275190	unknown
POP4	0.6453	0.986959	19	30097169	protein-coding gene
CYP2D6	0.64531	0.986959	22	42522500	protein-coding gene
LOC101929829	0.64531	0.986959	22	42522500	unknown
RPL6	0.64537	0.986959	12	112842984	protein-coding gene
PICALM	0.64538	0.986959	11	85668213	protein-coding gene
RAP1B	0.64545	0.986959	12	69004618	protein-coding gene
RHOH	0.64555	0.986959	4	40198526	protein-coding gene
PHACTR1	0.64555	0.986959	6	13013887	protein-coding gene
OR2K2	0.6456	0.986959	9	114089762	protein-coding gene
ACAA1	0.64562	0.986959	3	38164200	protein-coding gene
APPL2	0.64567	0.986959	12	105567074	protein-coding gene
ACOD1	0.64568	0.986959	13	77526623	protein-coding gene
SNORA4	0.64572	0.986959	3	186505401	non-coding RNA
SNORA63	0.64572	0.986959	3	186505087	non-coding RNA
SNORA81	0.64572	0.986959	3	186504463	non-coding RNA
MIR1248	0.64572	0.986959	3	186504460	non-coding RNA
PRR14	0.64572	0.986959	16	30662187	protein-coding gene
MIR5189	0.64573	0.986959	16	88535325	non-coding RNA
CTBP1	0.64573	0.986959	4	1205227	protein-coding gene
HCLS1	0.64583	0.986959	3	121350244	protein-coding gene
PMP22	0.64587	0.986959	17	15138535	protein-coding gene
ALOXE3	0.64591	0.986959	17	7999217	protein-coding gene
CRCT1	0.64595	0.986959	1	152486977	protein-coding gene
PLA2G6	0.64597	0.986959	22	38507501	protein-coding gene
GHRL	0.64598	0.986959	3	10327433	protein-coding gene
GHRLOS	0.64598	0.986959	3	10322635	non-coding RNA
PMPCB	0.64599	0.986959	7	102937872	protein-coding gene
IQCF3	0.646	0.986959	3	51860898	protein-coding gene
DPT	0.646	0.986959	1	168664694	protein-coding gene
KCNH2	0.64601	0.986959	7	150646515	protein-coding gene
NDUFV2	0.64603	0.986959	18	9102627	protein-coding gene
PPP1R1C	0.64603	0.986959	2	182850550	protein-coding gene
SSR4P1	0.64607	0.986959	21	46490869	pseudogene
SNURF	0.64607	0.986959	15	25200069	protein-coding gene
LINC02398	0.64617	0.986959	12	20167618	non-coding RNA
SRPK1	0.64624	0.986959	6	35800810	protein-coding gene
LOC101927787	0.64626	0.986959	1	234782034	unknown
MGME1	0.6463	0.986959	20	17949533	protein-coding gene
NDUFA6-AS1	0.64635	0.986959	22	42486936	non-coding RNA
SNHG17	0.64642	0.986959	20	37049266	non-coding RNA
ZNF48	0.64646	0.986959	16	30406739	protein-coding gene
F5	0.6466	0.986959	1	169481191	protein-coding gene
SOCS6	0.6466	0.986959	18	67956136	protein-coding gene
ARFGAP2	0.64665	0.986959	11	47185848	protein-coding gene
MIR6887	0.64667	0.986959	19	35613603	non-coding RNA
TNPO1	0.64673	0.986959	5	72143929	protein-coding gene
LINC00399	0.64673	0.986959	13	110053042	non-coding RNA
SEBOX	0.64678	0.986959	17	26691289	protein-coding gene
CGA	0.6468	0.986959	6	87795215	protein-coding gene
ITPRIPL2	0.6469	0.986959	16	19125253	protein-coding gene
LINC00958	0.64697	0.986959	11	13001080	non-coding RNA
DLK1	0.64697	0.986959	14	101193201	protein-coding gene
CCK	0.647	0.986959	3	42299315	protein-coding gene
LOC100507250	0.64705	0.986959	12	69068150	unknown
DHTKD1	0.64709	0.986959	10	12110915	protein-coding gene
HS6ST3	0.6471	0.986959	13	96743092	protein-coding gene
MAVS	0.64711	0.986959	20	3827445	protein-coding gene
WT1-AS	0.64717	0.986959	11	32457584	non-coding RNA
SV2B	0.64717	0.986959	15	91644885	protein-coding gene
PTGER3	0.64719	0.986959	1	71471536	protein-coding gene
LAMTOR3	0.64719	0.986959	4	100799494	protein-coding gene
GALNT14	0.64721	0.986959	2	31133332	protein-coding gene
CISD3	0.64725	0.986959	17	36886509	protein-coding gene
IDI2	0.64734	0.986959	10	1064846	protein-coding gene
KAT8	0.64737	0.986959	16	31128984	protein-coding gene
ABI3BP	0.64737	0.986959	3	100468178	protein-coding gene
C1orf106	0.64742	0.986959	1	200863948	unknown
SIMC1	0.64743	0.986959	5	175740147	protein-coding gene
TATDN1	0.64744	0.986959	8	125500735	protein-coding gene
LINC00639	0.64747	0.986959	14	39218542	non-coding RNA
UBXN7-AS1	0.64751	0.986959	3	196158255	non-coding RNA
CCDC198	0.64754	0.986959	14	57945498	protein-coding gene
ABCG2	0.64755	0.986959	4	89011415	protein-coding gene
RPS15	0.64758	0.986959	19	1438423	protein-coding gene
LOC51145	0.64771	0.986959	9	128506033	unknown
LINC01628	0.64774	0.986959	2	67148642	non-coding RNA
SLC2A9	0.64775	0.986959	4	9827847	protein-coding gene
SH3BP5	0.64775	0.986959	3	15295862	protein-coding gene
HSD17B1	0.64775	0.986959	17	40704575	protein-coding gene
LOC108783654	0.64775	0.986959	17	40704453	unknown
ISM1-AS1	0.64775	0.986959	20	13218066	non-coding RNA
TTC27	0.64777	0.986959	2	32853086	protein-coding gene
FOXP4	0.64779	0.986959	6	41514163	protein-coding gene
TARBP2	0.6478	0.986959	12	53895376	protein-coding gene
LOC101929259	0.64782	0.986959	13	45680413	unknown
GCAT	0.64783	0.986959	22	38203911	protein-coding gene
TDRD7	0.64785	0.986959	9	100174301	protein-coding gene
MIR6818	0.64789	0.986959	22	30403037	non-coding RNA
LINC00351	0.64796	0.986959	13	85937737	non-coding RNA
RPL23AP7	0.64802	0.986959	2	114379302	pseudogene
BACH2	0.64805	0.986959	6	90636246	protein-coding gene
KANSL3	0.64811	0.986959	2	97265389	protein-coding gene
OR10H3	0.64812	0.986959	19	15852202	protein-coding gene
LOC105377458	0.64816	0.986959	4	144738946	unknown
MIIP	0.64819	0.986959	1	12079298	protein-coding gene
SNAR-E	0.6482	0.986959	19	47333841	non-coding RNA
LINC01014	0.6482	0.986959	3	178136988	non-coding RNA
LINC002481	0.64823	0.986959	4	6689174	non-coding RNA
THTPA	0.64825	0.986959	14	24025190	protein-coding gene
SDCCAG3	0.64831	0.986959	9	139296373	protein-coding gene
LOC101927358	0.64835	0.986959	9	76986446	unknown
ERCC2	0.64835	0.986959	19	45862022	protein-coding gene
MIR466	0.64836	0.986959	3	31203195	non-coding RNA
USP29	0.64844	0.986959	19	57631508	protein-coding gene
DDX46	0.64844	0.986959	5	134094423	protein-coding gene
DNAJC24	0.64845	0.986959	11	31391376	protein-coding gene
CLEC5A	0.64846	0.986959	7	141627156	protein-coding gene
LINC01251	0.64855	0.986959	9	33732972	non-coding RNA
CEP170	0.64859	0.986959	1	243287729	protein-coding gene
RHBDF2	0.64864	0.986959	17	74466974	protein-coding gene
HMGA2	0.64879	0.986959	12	66218239	protein-coding gene
C21orf58	0.64881	0.986959	21	47721043	protein-coding gene
LINC02181	0.64884	0.986959	16	87091389	non-coding RNA
NR1H2	0.64887	0.986959	19	50879679	protein-coding gene
SPATA6	0.64887	0.986959	1	48761043	protein-coding gene
MIR4435-2HG	0.64888	0.986959	2	112186885	non-coding RNA
CCDC114	0.64893	0.986959	19	48799708	protein-coding gene
TAS2R41	0.64894	0.986959	7	143174965	protein-coding gene
PGR-AS1	0.64899	0.986959	11	100999807	non-coding RNA
LILRP2	0.64916	0.986959	19	55219699	pseudogene
LINC02077	0.64917	0.986959	3	78087855	non-coding RNA
TRIM63	0.64918	0.986959	1	26377795	protein-coding gene
LNCSRLR	0.64921	0.986959	3	145784130	non-coding RNA
ZNF600	0.64924	0.986959	19	53268065	protein-coding gene
LOC101929532	0.64926	0.986959	2	162970950	unknown
STEAP4	0.6493	0.986959	7	87905743	protein-coding gene
BTBD11	0.64933	0.986959	12	107974633	protein-coding gene
CD109	0.64941	0.986959	6	74405807	protein-coding gene
SCGB1D4	0.64944	0.986959	11	62063753	protein-coding gene
CDK17	0.64947	0.986959	12	96672038	protein-coding gene
ADRA2B	0.64959	0.986959	2	96778622	protein-coding gene
SNORD42B	0.64963	0.986959	17	27047567	non-coding RNA
METTL16	0.64965	0.986959	17	2319347	protein-coding gene
LINC02212	0.64967	0.986959	5	10493638	non-coding RNA
MIR4676	0.6497	0.986959	10	74480786	non-coding RNA
CDK5	0.64978	0.986959	7	150750898	protein-coding gene
VCAN	0.64979	0.986959	5	82767492	protein-coding gene
SNX11	0.6498	0.986959	17	46184946	protein-coding gene
OR2V1	0.6499	0.986959	5	180551356	protein-coding gene
FCGR2C	0.6499	0.986959	1	161551128	protein-coding gene
MIR1185-1	0.64996	0.986959	14	101509313	non-coding RNA
NDST2	0.65001	0.986959	10	75561668	protein-coding gene
NPIPA5	0.65007	0.986959	16	15457480	protein-coding gene
MIR141	0.6502	0.986959	12	7073259	non-coding RNA
PHB2	0.6502	0.986959	12	7074514	protein-coding gene
MIR200C	0.6502	0.986959	12	7072861	non-coding RNA
MIR200CHG	0.6502	0.986959	12	7072407	non-coding RNA
SH3BGR	0.65024	0.986959	21	40823779	protein-coding gene
GRAMD1A	0.65027	0.986959	19	35491223	protein-coding gene
LINC00208	0.65028	0.986959	8	11434043	non-coding RNA
MRTO4	0.65028	0.986959	1	19578074	protein-coding gene
SPA17	0.65034	0.986959	11	124543739	protein-coding gene
OR1S1	0.65039	0.986959	11	57982216	protein-coding gene
LINC02285	0.65044	0.986959	14	101587192	non-coding RNA
LOC101927391	0.6505	0.986959	7	7589734	unknown
LINC01055	0.65054	0.986959	13	46255333	non-coding RNA
SOX1	0.65056	0.986959	13	112721912	protein-coding gene
ZFAND3	0.65059	0.986959	6	37787306	protein-coding gene
SIGLEC14	0.6506	0.986959	19	52145805	protein-coding gene
LINC01899	0.65061	0.986959	18	69399851	non-coding RNA
C9orf84	0.65062	0.986959	9	114448798	protein-coding gene
DAPP1	0.65069	0.986959	4	100737989	protein-coding gene
LINC00486	0.65069	0.986959	2	33107867	non-coding RNA
MIR4658	0.6507	0.986959	7	99754227	non-coding RNA
OR5M3	0.65071	0.986959	11	56236963	protein-coding gene
HPCAL1	0.65071	0.986959	2	10508889	protein-coding gene
RPS21	0.65083	0.986959	20	60962120	protein-coding gene
MIR2116	0.6509	0.986959	15	59463381	non-coding RNA
XAF1	0.65094	0.986959	17	6659151	protein-coding gene
SYNGAP1	0.65094	0.986959	6	33387846	protein-coding gene
ODAM	0.65105	0.986959	4	71062243	protein-coding gene
BCAM	0.65111	0.986959	19	45312315	protein-coding gene
RAPH1	0.65112	0.986959	2	204306191	protein-coding gene
SEC24A	0.65114	0.986959	5	133984474	protein-coding gene
ADRA1D	0.65117	0.986959	20	4201277	protein-coding gene
SLC25A24	0.6512	0.986959	1	108677343	protein-coding gene
RASGEF1A	0.65125	0.986959	10	43689980	protein-coding gene
PGM2	0.65125	0.986959	4	37828281	protein-coding gene
PPEF2	0.65129	0.986959	4	76781025	protein-coding gene
DEFB127	0.65137	0.986959	20	138110	protein-coding gene
SNORA74D	0.6514	0.986959	5	138611868	non-coding RNA
SNORA74A	0.6514	0.986959	5	138614468	non-coding RNA
RBFA	0.6514	0.986959	18	77794345	protein-coding gene
MRPS17	0.65144	0.986959	7	56019610	protein-coding gene
ST18	0.65144	0.986959	8	53316260	protein-coding gene
ESPL1	0.65148	0.986959	12	53662082	protein-coding gene
EAF2	0.6515	0.986959	3	121554026	protein-coding gene
OPTN	0.65154	0.986959	10	13142081	protein-coding gene
ZNF771	0.65156	0.986959	16	30418734	protein-coding gene
ABI3	0.65157	0.986959	17	47287588	protein-coding gene
GPBP1	0.65162	0.986959	5	56509900	protein-coding gene
NECTIN3-AS1	0.65166	0.986959	3	110764162	non-coding RNA
CLTA	0.65167	0.986959	9	36190852	protein-coding gene
TSPYL5	0.65168	0.986959	8	98285713	protein-coding gene
SNAR-F	0.6517	0.986959	19	51108219	non-coding RNA
CCL5	0.65172	0.986959	17	34198495	protein-coding gene
STX18	0.65172	0.986959	4	4420695	protein-coding gene
RPS26	0.65173	0.986959	12	56435685	protein-coding gene
BRICD5	0.65176	0.986959	16	2259253	protein-coding gene
LINC01803	0.6518	0.986959	2	220768771	non-coding RNA
MIR4268	0.6518	0.986959	2	220771222	non-coding RNA
LOC102724874	0.65184	0.986959	8	78362932	unknown
MIR1537	0.65186	0.986959	1	236016299	non-coding RNA
RBP3	0.65187	0.986959	10	48381486	protein-coding gene
ZNF501	0.65188	0.986959	3	44771097	protein-coding gene
MOK	0.65191	0.986959	14	102695157	protein-coding gene
TESMIN	0.65194	0.986959	11	68503599	protein-coding gene
LOC440700	0.65206	0.986959	1	165667986	unknown
TM2D2	0.6521	0.986959	8	38846326	protein-coding gene
C4orf17	0.65211	0.986959	4	100432160	protein-coding gene
RAB3A	0.6522	0.986959	19	18307610	protein-coding gene
FADS3	0.65225	0.986959	11	61640994	protein-coding gene
PGAM2	0.65227	0.986959	7	44102325	protein-coding gene
HCG24	0.65232	0.986959	6	33111100	non-coding RNA
CCDC167	0.65233	0.986959	6	37450696	protein-coding gene
GMPR2	0.65242	0.986959	14	24702077	protein-coding gene
LINC00528	0.65243	0.986959	22	18260055	non-coding RNA
LINC02004	0.65244	0.986959	3	134032417	non-coding RNA
SCFD1	0.65244	0.986959	14	31091524	protein-coding gene
POLD2	0.65244	0.986959	7	44154278	protein-coding gene
LINC01615	0.65248	0.986959	6	169558186	non-coding RNA
CABS1	0.65249	0.986959	4	71200670	protein-coding gene
TRMO	0.6525	0.986959	9	100666770	protein-coding gene
U2SURP	0.6525	0.986959	3	142720371	protein-coding gene
DENND5B	0.65253	0.986959	12	31535156	protein-coding gene
AADACP1	0.65255	0.986959	3	151488243	pseudogene
SMAD2	0.65258	0.986959	18	45359465	protein-coding gene
C6orf132	0.65261	0.986959	6	42068856	protein-coding gene
C3orf58	0.65274	0.986959	3	143692166	protein-coding gene
SNORA41B	0.65274	0.986959	15	45829448	non-coding RNA
ZNF706	0.65275	0.986959	8	102209265	protein-coding gene
GPR52	0.65276	0.986959	1	174417211	protein-coding gene
STAM2	0.65279	0.986959	2	152973314	protein-coding gene
ADCY1	0.65282	0.986959	7	45614120	protein-coding gene
DUSP23	0.65282	0.986959	1	159750792	protein-coding gene
GGNBP1	0.65286	0.986959	6	33551475	pseudogene
LINC01570	0.65291	0.986959	16	5651169	non-coding RNA
KRTAP10-7	0.65297	0.986959	21	46020496	protein-coding gene
OR8G1	0.65297	0.986959	11	124120422	protein-coding gene
BCL2L2-PABPN1	0.65298	0.986959	14	23775970	other
RBM12	0.65309	0.986959	20	34236846	protein-coding gene
OXSR1	0.65309	0.986959	3	38207025	protein-coding gene
ELK2AP	0.65313	0.986959	14	106135913	pseudogene
TBX2	0.65314	0.986959	17	59477256	protein-coding gene
PARP8	0.65319	0.986959	5	49963379	protein-coding gene
SAPCD1	0.6532	0.986959	6	31730772	protein-coding gene
LINC00571	0.65323	0.986959	13	38624953	non-coding RNA
ZNF445	0.65323	0.986959	3	44481261	protein-coding gene
TIAL1	0.65326	0.986959	10	121332977	protein-coding gene
PINK1	0.65332	0.986959	1	20959947	protein-coding gene
LOC101929882	0.65337	0.986959	2	10181679	unknown
CINP	0.65338	0.986959	14	102814618	protein-coding gene
PRPF31	0.65341	0.986959	19	54618789	protein-coding gene
LINC01804	0.65344	0.986959	2	15830905	non-coding RNA
DSC2	0.6535	0.986959	18	28645939	protein-coding gene
GPR68	0.65351	0.986959	14	91698875	protein-coding gene
LEPR	0.65357	0.986959	1	65991371	protein-coding gene
LARS2-AS1	0.6536	0.986959	3	45524186	non-coding RNA
KIAA1143	0.65368	0.986959	3	44790235	protein-coding gene
LINC01050	0.65377	0.986959	13	43384501	non-coding RNA
SLC26A8	0.6538	0.986959	6	35911290	protein-coding gene
USB1	0.65388	0.986959	16	58035276	protein-coding gene
MED20	0.65391	0.986959	6	41873090	protein-coding gene
POLR3H	0.65393	0.986959	22	41921805	protein-coding gene
XPO1	0.65394	0.986959	2	61705068	protein-coding gene
ZNF33B	0.65394	0.986959	10	43084531	protein-coding gene
MAG	0.65397	0.986959	19	35782988	protein-coding gene
LOC283045	0.65404	0.986959	10	64099346	unknown
EIF2B3	0.65405	0.986959	1	45340200	protein-coding gene
MFRP	0.65408	0.986959	11	119209643	protein-coding gene
C1QTNF5	0.65408	0.986959	11	119209643	protein-coding gene
ARHGEF1	0.65417	0.986959	19	42388445	protein-coding gene
HK3	0.65432	0.986959	5	176307869	protein-coding gene
CSNK1A1L	0.65437	0.986959	13	37677396	protein-coding gene
CWC25	0.65437	0.986959	17	36956686	protein-coding gene
CCDC190	0.65444	0.986959	1	162824086	protein-coding gene
FA2H	0.65445	0.986959	16	74746855	protein-coding gene
ALDH16A1	0.6545	0.986959	19	49956472	protein-coding gene
LINC00382	0.65456	0.986959	13	80446720	non-coding RNA
MIR662	0.65467	0.986959	16	820182	non-coding RNA
MPPED2	0.65469	0.986959	11	30431617	protein-coding gene
SLC52A3	0.65469	0.986959	20	740723	protein-coding gene
NXPE2	0.65473	0.986959	11	114549199	protein-coding gene
ENPP5	0.65477	0.986959	6	46126918	protein-coding gene
LINC00469	0.65482	0.986959	17	71745408	non-coding RNA
KLK2	0.6549	0.986959	19	51376688	protein-coding gene
KCNC4	0.65493	0.986959	1	110753335	protein-coding gene
SUMO4	0.655	0.986959	6	149721494	protein-coding gene
MKRN1	0.65502	0.986959	7	140155982	protein-coding gene
HNF4G	0.65507	0.986959	8	76452202	protein-coding gene
AGTRAP	0.65512	0.986959	1	11796141	protein-coding gene
PNLIPRP3	0.65514	0.986959	10	118187423	protein-coding gene
PRRT4	0.65516	0.986959	7	127990378	protein-coding gene
AGPAT2	0.65516	0.986959	9	139567594	protein-coding gene
LGI4	0.65519	0.986959	19	35615416	protein-coding gene
KRTAP4-9	0.65526	0.986959	17	39261640	protein-coding gene
SENP3	0.65526	0.986959	17	7465308	protein-coding gene
GNB3	0.65529	0.986959	12	6950017	protein-coding gene
TNFSF13	0.65532	0.986959	17	7461608	protein-coding gene
LOC100268168	0.65539	0.986959	5	172381785	unknown
OR52B2	0.6554	0.986959	11	6190584	protein-coding gene
TMBIM7P	0.65543	0.986959	7	92041863	pseudogene
CCDC177	0.65544	0.986959	14	70036530	protein-coding gene
ZNF525	0.65552	0.986959	19	53869004	protein-coding gene
ZNF678	0.65555	0.986959	1	227751219	protein-coding gene
IQCA1L	0.65563	0.986959	7	150887960	protein-coding gene
SEC22C	0.65565	0.986959	3	42589458	protein-coding gene
LOC102724927	0.65576	0.986959	16	3997625	unknown
LINC02133	0.65581	0.986959	16	47892491	non-coding RNA
LINC02344	0.65586	0.986959	13	33907982	non-coding RNA
SEC23B	0.65587	0.986959	20	18488606	protein-coding gene
LOC100506844	0.65591	0.986959	12	58325231	unknown
ZNF70	0.65594	0.986959	22	24083770	protein-coding gene
HERPUD2	0.65595	0.986959	7	35672269	protein-coding gene
PPIG	0.65596	0.986959	2	170440849	protein-coding gene
LINC01229	0.65599	0.986959	16	79829145	non-coding RNA
LOC110117498	0.656	0.986959	1	46641158	unknown
LINC00857	0.65601	0.986959	10	81967465	non-coding RNA
DCANP1	0.65605	0.986959	5	134779903	protein-coding gene
MYLPF	0.65608	0.986959	16	30386097	protein-coding gene
C2orf66	0.65613	0.986959	2	197669138	protein-coding gene
FAM181B	0.65615	0.986959	11	82443045	protein-coding gene
PLPPR1	0.6562	0.986959	9	103947316	protein-coding gene
SNORA77B	0.65622	0.986959	22	20113924	non-coding RNA
LOC101928985	0.6563	0.986959	11	115602662	unknown
PPP1CC	0.65637	0.986959	12	111157612	protein-coding gene
LOC100506142	0.65638	0.986959	2	46795395	unknown
MIR6795	0.65639	0.986959	19	15290093	non-coding RNA
KCNN4	0.65647	0.986959	19	44270684	protein-coding gene
CENPO	0.65649	0.986959	2	25015983	protein-coding gene
FAM238B	0.6565	0.986959	10	26932036	non-coding RNA
DOK2	0.6565	0.986959	8	21766383	protein-coding gene
SLC47A2	0.65655	0.986959	17	19581627	protein-coding gene
NECTIN3	0.65656	0.986959	3	110791014	protein-coding gene
LOC101927572	0.65656	0.986959	19	36505400	unknown
VIM-AS1	0.65657	0.986959	10	17256237	non-coding RNA
SVOP	0.6566	0.986959	12	109301904	protein-coding gene
POLK	0.65661	0.986959	5	74807574	protein-coding gene
SPTLC2	0.65662	0.986959	14	77972339	protein-coding gene
GPR153	0.65673	0.986959	1	6307405	protein-coding gene
DPM2	0.65673	0.986959	9	130697373	protein-coding gene
GOLM1	0.65673	0.986959	9	88641057	protein-coding gene
TIMM9	0.65675	0.986959	14	58875369	protein-coding gene
LINC00472	0.65683	0.986959	6	72117566	non-coding RNA
OR6Q1	0.65684	0.986959	11	57798424	protein-coding gene
MYADML2	0.65686	0.986959	17	79897520	protein-coding gene
FAM111B	0.65694	0.986959	11	58874657	protein-coding gene
SYNGR3	0.65695	0.986959	16	2039945	protein-coding gene
LOC101928372	0.65707	0.986959	1	160902254	unknown
NSD2	0.65708	0.986959	4	1902352	protein-coding gene
SERHL	0.65712	0.986959	22	42896584	pseudogene
RRP7A	0.65717	0.986959	22	42904340	protein-coding gene
MATN3	0.65718	0.986959	2	20191812	protein-coding gene
PRMT3	0.65721	0.986959	11	20409075	protein-coding gene
NOP53	0.65734	0.986959	19	48248792	protein-coding gene
PRSS36	0.65734	0.986959	16	31150246	protein-coding gene
LOC101929188	0.65739	0.986959	6	33599020	unknown
CCAT2	0.65745	0.986959	8	128412643	non-coding RNA
ANKFN1	0.6575	0.986959	17	54230835	protein-coding gene
AMZ2	0.65753	0.986959	17	66244144	protein-coding gene
MFF	0.65758	0.986959	2	228193393	protein-coding gene
TTC14	0.65759	0.986959	3	180319917	protein-coding gene
LOC101928728	0.6576	0.986959	1	27018400	unknown
MIR29A	0.65765	0.986959	7	130561505	non-coding RNA
DCDC1	0.65768	0.986959	11	31284170	protein-coding gene
LINC00863	0.6577	0.986959	10	89102492	non-coding RNA
LACC1	0.65779	0.986959	13	44453962	protein-coding gene
SENP3-EIF4A1	0.6578	0.986959	17	7465308	other
MIR3646	0.65781	0.986959	20	43036759	non-coding RNA
LOC102724323	0.65785	0.986959	10	45940015	unknown
MIR490	0.65788	0.986959	7	136587913	non-coding RNA
CHKB-AS1	0.65802	0.986959	22	51021454	non-coding RNA
CTSL3P	0.65806	0.986959	9	90387829	pseudogene
LINC01752	0.65807	0.986959	20	10733737	non-coding RNA
OR51B4	0.65809	0.986959	11	5322243	protein-coding gene
STMP1	0.65815	0.986959	7	135347220	protein-coding gene
PCED1B	0.65834	0.986959	12	47473385	protein-coding gene
OR5R1	0.65845	0.986959	11	56184733	protein-coding gene
LINC00864	0.65846	0.986959	10	89156330	non-coding RNA
LOC105378430	0.65847	0.986959	10	92792922	unknown
TUBA1A	0.6585	0.986959	12	49578577	protein-coding gene
CCDC97	0.65863	0.986959	19	41816384	protein-coding gene
LINC00459	0.65864	0.986959	13	62897789	non-coding RNA
ZNF713	0.65864	0.986959	7	55954969	protein-coding gene
NEU2	0.65867	0.986959	2	233897381	protein-coding gene
SYNJ2BP	0.65869	0.986959	14	70833212	protein-coding gene
LOC643327	0.65873	0.986959	6	3455936	unknown
STX4	0.65881	0.986959	16	31044811	protein-coding gene
MIR133A1	0.65881	0.986959	18	19405658	non-coding RNA
LINC02170	0.65885	0.986959	16	80862631	non-coding RNA
KRTAP1-4	0.65887	0.986959	17	39185928	protein-coding gene
KCNT1	0.65903	0.986959	9	138594030	protein-coding gene
NKX2-5	0.65904	0.986959	5	172659106	protein-coding gene
LINC01614	0.65915	0.986959	2	216582765	non-coding RNA
PNPLA5	0.65916	0.986959	22	44275557	protein-coding gene
PRR36	0.65917	0.986959	19	7933604	protein-coding gene
ZADH2	0.65919	0.986959	18	72907064	protein-coding gene
LINC01946	0.65919	0.986959	2	32018889	non-coding RNA
TMPRSS3	0.65921	0.986959	21	43801984	protein-coding gene
LECT2	0.65929	0.986959	5	135282599	protein-coding gene
DDX4	0.6593	0.986959	5	55062712	protein-coding gene
LINC02361	0.65933	0.986959	12	132671279	non-coding RNA
SLC9A9-AS1	0.65934	0.986959	3	143061087	non-coding RNA
COG4	0.65934	0.986959	16	70514471	protein-coding gene
LINC01460	0.65935	0.986959	2	27928652	non-coding RNA
PCDHA5	0.65942	0.986959	5	140201360	other
PCDHA6	0.65942	0.986959	5	140207506	other
MIR4773-2	0.65943	0.986959	2	152224847	non-coding RNA
MIR4773-1	0.65943	0.986959	2	152224847	non-coding RNA
AMPD2	0.65944	0.986959	1	110166609	protein-coding gene
ADAM1A	0.65951	0.986959	12	112336866	pseudogene
RTN3	0.65954	0.986959	11	63448921	protein-coding gene
TRIM39	0.65957	0.986959	6	30295007	protein-coding gene
ADRA1B	0.65958	0.986959	5	159343739	protein-coding gene
AURKAIP1	0.65959	0.986959	1	1309110	protein-coding gene
PITHD1	0.6596	0.986959	1	24104875	protein-coding gene
GALNT13	0.65968	0.986959	2	154800906	protein-coding gene
EIF4A2	0.6597	0.986959	3	186501360	protein-coding gene
HES7	0.65971	0.986959	17	8023907	protein-coding gene
CRIP1	0.65973	0.986959	14	105953256	protein-coding gene
DNAJC19	0.65976	0.986959	3	180701497	protein-coding gene
PHKB	0.65977	0.986959	16	47495209	protein-coding gene
PEX5	0.65978	0.986959	12	7342957	protein-coding gene
ABCB10	0.65987	0.986959	1	229652328	protein-coding gene
IMMT	0.65987	0.986959	2	86371054	protein-coding gene
IL34	0.65991	0.986959	16	70657894	protein-coding gene
POC5	0.65995	0.986959	5	74970023	protein-coding gene
SLC1A7	0.65997	0.986959	1	53573599	protein-coding gene
SLC24A3	0.66002	0.986959	20	19193289	protein-coding gene
LOC285000	0.66009	0.986959	2	106209553	unknown
OTOL1	0.66012	0.986959	3	161214595	protein-coding gene
AQP4	0.66014	0.986959	18	24432001	protein-coding gene
RSU1P2	0.66016	0.986959	10	45594923	pseudogene
SSR3	0.66025	0.986959	3	156257341	protein-coding gene
GMFG	0.6603	0.986959	19	39818996	protein-coding gene
OR1E1	0.66035	0.986959	17	3300759	protein-coding gene
FLT4	0.66036	0.986959	5	180034752	protein-coding gene
SIGIRR	0.66043	0.986959	11	405715	protein-coding gene
PKP3	0.66043	0.986959	11	394182	protein-coding gene
ZNF337	0.66046	0.986959	20	25653830	protein-coding gene
PIM3	0.66051	0.986959	22	50354142	protein-coding gene
CRYBG2	0.66053	0.986959	1	26648349	protein-coding gene
LINC01915	0.66055	0.986959	18	22208145	non-coding RNA
ACTR1A	0.66056	0.986959	10	104238985	protein-coding gene
OR52L1	0.66059	0.986959	11	6007121	protein-coding gene
NMBR	0.66064	0.986959	6	142395620	protein-coding gene
SFXN4	0.66067	0.986959	10	120900424	protein-coding gene
MLF2	0.66067	0.986959	12	6857157	protein-coding gene
MIR320E	0.66068	0.986959	19	47212549	non-coding RNA
OR2H2	0.66072	0.986959	6	29555682	protein-coding gene
LOC100288728	0.66077	0.986959	17	3038262	unknown
C5orf52	0.66078	0.986959	5	157098560	protein-coding gene
CRHR1	0.66085	0.986959	17	43861645	protein-coding gene
RPN1	0.66085	0.986959	3	128338812	protein-coding gene
CD14	0.66086	0.986959	5	140011312	protein-coding gene
C9	0.66089	0.986959	5	39284246	protein-coding gene
PLEKHA8P1	0.66091	0.986959	12	45566816	pseudogene
ATP4A	0.66093	0.986959	19	36041094	protein-coding gene
GPR160	0.66102	0.986959	3	169755734	protein-coding gene
KRT34	0.66111	0.986959	17	39533920	protein-coding gene
MFHAS1	0.66111	0.986959	8	8641998	protein-coding gene
DAW1	0.66112	0.986959	2	228736091	protein-coding gene
TRAK1	0.66112	0.986959	3	42201660	protein-coding gene
ZNF876P	0.66116	0.986959	4	206388	pseudogene
RETREG2	0.6613	0.986959	2	220043430	protein-coding gene
LINC02050	0.66135	0.986959	3	80819854	non-coding RNA
LLPH	0.6614	0.986959	12	66516848	protein-coding gene
RAET1G	0.6614	0.986959	6	150238013	protein-coding gene
TBC1D17	0.66142	0.986959	19	50380681	protein-coding gene
PSMB3	0.66145	0.986959	17	36908965	protein-coding gene
HEXA-AS1	0.66152	0.986959	15	72668453	non-coding RNA
ITGB1	0.66154	0.986959	10	33189245	protein-coding gene
SCART1	0.66156	0.986959	10	135267431	other
LCN15	0.66158	0.986959	9	139654085	protein-coding gene
ING2	0.6616	0.986959	4	184427234	protein-coding gene
LOC730668	0.66164	0.986959	22	46402495	unknown
MIR3161	0.66174	0.986959	11	48118333	non-coding RNA
KDM3A	0.66176	0.986959	2	86668583	protein-coding gene
MIR3182	0.66177	0.986959	16	83541950	non-coding RNA
MYOM1	0.66177	0.986959	18	3066804	protein-coding gene
MIR1287	0.66178	0.986959	10	100154974	non-coding RNA
UBXN1	0.66179	0.986959	11	62443969	protein-coding gene
SNORA15B-1	0.6618	0.986959	7	65225038	non-coding RNA
SNORA15B-2	0.6618	0.986959	7	65225038	non-coding RNA
CEACAM18	0.66181	0.986959	19	51981896	protein-coding gene
ANXA2	0.66187	0.986959	15	60639349	protein-coding gene
TRIM43B	0.66195	0.986959	2	96142714	protein-coding gene
PGF	0.6621	0.986959	14	75408532	protein-coding gene
SLC22A10	0.66215	0.986959	11	63057429	protein-coding gene
HIRIP3	0.66215	0.986959	16	30003641	protein-coding gene
ELOVL4	0.66222	0.986959	6	80624528	protein-coding gene
BARD1	0.66222	0.986959	2	215590369	protein-coding gene
OR6C76	0.66225	0.986959	12	55820037	protein-coding gene
CMTM6	0.66229	0.986959	3	32522803	protein-coding gene
C12orf65	0.6623	0.986959	12	123718290	protein-coding gene
SLC20A1	0.66234	0.986959	2	113403433	protein-coding gene
MTMR7	0.66237	0.986959	8	17154305	protein-coding gene
MIR3939	0.66239	0.986959	6	167411294	non-coding RNA
LHX3	0.66247	0.986959	9	139088095	protein-coding gene
HDAC7	0.66249	0.986959	12	48176493	protein-coding gene
MIR378D2	0.6625	0.986959	8	94928249	non-coding RNA
PDP1	0.6625	0.986959	8	94929278	protein-coding gene
SNORD15B	0.66255	0.986959	11	75115464	non-coding RNA
ODF3L2	0.6626	0.986959	19	463345	protein-coding gene
TSLP	0.66263	0.986959	5	110409011	protein-coding gene
UBE2G2	0.66266	0.986959	21	46188494	protein-coding gene
LOC101928436	0.66272	0.986959	1	103959702	unknown
RNPC3	0.66277	0.986959	1	104068577	protein-coding gene
ZSCAN18	0.66284	0.986959	19	58618971	protein-coding gene
PKM	0.66284	0.986959	15	72491369	protein-coding gene
MAPKBP1	0.66284	0.986959	15	42066631	protein-coding gene
B2M	0.66288	0.986959	15	45003684	protein-coding gene
SSB	0.6629	0.986959	2	170655537	protein-coding gene
PZP	0.66297	0.986959	12	9301435	protein-coding gene
HYI	0.66299	0.986959	1	43916673	protein-coding gene
GPS1	0.66304	0.986959	17	80009740	protein-coding gene
SCN3B	0.66305	0.986959	11	123499894	protein-coding gene
LINC00706	0.66311	0.986959	10	6816264	non-coding RNA
ZMIZ2	0.66311	0.986959	7	44795786	protein-coding gene
GARNL3	0.66314	0.986959	9	130026755	protein-coding gene
SAMM50	0.66318	0.986959	22	44351260	protein-coding gene
SLC16A1	0.66321	0.986959	1	113454469	protein-coding gene
KNOP1	0.66321	0.986959	16	19717673	protein-coding gene
CNTN4	0.66328	0.986959	3	2933898	protein-coding gene
FUT11	0.66336	0.986959	10	75532048	protein-coding gene
RHNO1	0.66337	0.986959	12	2986364	protein-coding gene
MIR345	0.6634	0.986959	14	100774195	non-coding RNA
RAET1K	0.66351	0.986959	6	150319154	pseudogene
MIR34C	0.66355	0.986959	11	111384163	non-coding RNA
RSPO1	0.66356	0.986959	1	38076950	protein-coding gene
LINC01031	0.66357	0.986959	1	193273874	non-coding RNA
RTFDC1	0.66358	0.986959	20	55043640	protein-coding gene
BCL6B	0.66362	0.986959	17	6926368	protein-coding gene
LOC105378614	0.66364	0.986959	1	19918295	unknown
GUSB	0.66365	0.986959	7	65425672	protein-coding gene
CD244	0.6637	0.986959	1	160799949	protein-coding gene
PSMA6	0.66372	0.986959	14	35761522	protein-coding gene
ARPC1B	0.66382	0.986959	7	98972297	protein-coding gene
MIR5010	0.66385	0.986959	17	40666205	non-coding RNA
IGSF3	0.66389	0.986959	1	117117019	protein-coding gene
LOC100506747	0.66391	0.986959	1	202955579	unknown
SEPT3	0.664	0.986959	22	42372930	protein-coding gene
FCMR	0.66404	0.986959	1	207076630	protein-coding gene
KRTAP19-8	0.66414	0.986959	21	32410477	protein-coding gene
KCTD11	0.66421	0.986959	17	7255207	protein-coding gene
TMEM95	0.66421	0.986959	17	7258454	protein-coding gene
CST7	0.66423	0.986959	20	24929865	protein-coding gene
ARPC1A	0.66423	0.986959	7	98923495	protein-coding gene
LINC01039	0.66425	0.986959	13	100229365	non-coding RNA
CD52	0.66426	0.986959	1	26644410	protein-coding gene
PKP2	0.66428	0.986959	12	32943679	protein-coding gene
ETFA	0.66437	0.986959	15	76508628	protein-coding gene
SYT13	0.66439	0.986959	11	45261852	protein-coding gene
SRFBP1	0.66439	0.986959	5	121297655	protein-coding gene
TULP1	0.66445	0.986959	6	35465650	protein-coding gene
CBLL1	0.66448	0.986959	7	107384141	protein-coding gene
PTPRG-AS1	0.6645	0.986959	3	62247493	non-coding RNA
MIR627	0.66472	0.986959	15	42491767	non-coding RNA
BBS4	0.66473	0.986959	15	72978519	protein-coding gene
CISD2	0.66476	0.986959	4	103790134	protein-coding gene
ZNF17	0.66483	0.986959	19	57922528	protein-coding gene
ZMAT5	0.66489	0.986959	22	30126944	protein-coding gene
ZNF852	0.66492	0.986959	3	44540461	protein-coding gene
MIR8074	0.66494	0.986959	19	51710184	non-coding RNA
HOXA11	0.66501	0.986959	7	27220775	protein-coding gene
B3GNT9	0.66506	0.986959	16	67182004	protein-coding gene
C1orf137	0.66507	0.986959	1	117236733	other
ITGAX	0.66508	0.986959	16	31366454	protein-coding gene
NRBP1	0.66509	0.986959	2	27651418	protein-coding gene
NRSN2-AS1	0.6651	0.986959	20	300330	non-coding RNA
LOC101927497	0.66511	0.986959	7	92465796	unknown
SNX29P1	0.66511	0.986959	16	21360683	pseudogene
IL10RB-AS1	0.66516	0.986959	21	34637936	non-coding RNA
LINC01583	0.66519	0.986959	15	82380934	non-coding RNA
POU5F1B	0.66521	0.986959	8	128427856	protein-coding gene
DCK	0.66522	0.986959	4	71859264	protein-coding gene
MIR1909	0.66524	0.986959	19	1816157	non-coding RNA
MIR6856	0.66526	0.986959	9	133501683	non-coding RNA
CLDN14	0.66526	0.986959	21	37832919	protein-coding gene
WBP11P1	0.6653	0.986959	18	30091625	pseudogene
OR8G2P	0.6653	0.986959	11	124095343	pseudogene
FLNB-AS1	0.6653	0.986959	3	58148275	non-coding RNA
LOC101926908	0.66532	0.986959	8	73644279	unknown
FAM35A	0.66533	0.986959	10	88854952	protein-coding gene
LOC101926960	0.66534	0.986959	5	42155934	unknown
CDC42	0.66541	0.986959	1	22379119	protein-coding gene
LINC02246	0.66548	0.986959	21	16189158	non-coding RNA
MIR3910-2	0.6655	0.986959	9	94398548	non-coding RNA
MIR3910-1	0.6655	0.986959	9	94398532	non-coding RNA
NHLRC3	0.66554	0.986959	13	39612447	protein-coding gene
SNORD66	0.66561	0.986959	3	184043483	non-coding RNA
LOC100505921	0.66566	0.986959	7	7989469	unknown
ACTR1B	0.6657	0.986959	2	98272401	protein-coding gene
SCGB2B3P	0.66576	0.986959	19	35136777	pseudogene
PRSS1	0.66576	0.986959	7	142457318	protein-coding gene
ATP11A	0.66578	0.986959	13	113344642	protein-coding gene
LINC02422	0.66579	0.986959	12	32029902	non-coding RNA
DPH3P1	0.66582	0.986959	20	61475917	other
SPINK5	0.66582	0.986959	5	147443534	protein-coding gene
LOC100128239	0.66584	0.986959	11	133902166	unknown
PSMB4	0.66585	0.986959	1	151372040	protein-coding gene
CCDC138	0.66588	0.986959	2	109403205	protein-coding gene
HELLS	0.6659	0.986959	10	96305523	protein-coding gene
LOC100131655	0.66592	0.986959	18	74506687	unknown
CD48	0.66595	0.986959	1	160650211	protein-coding gene
PKN2	0.66596	0.986959	1	89149826	protein-coding gene
CD1C	0.666	0.986959	1	158259562	protein-coding gene
C17orf99	0.66605	0.986959	17	76142433	protein-coding gene
TACR1	0.66608	0.986959	2	75278162	protein-coding gene
LINC00602	0.66609	0.986959	6	166401038	non-coding RNA
LINC01873	0.6661	0.986959	2	66610437	non-coding RNA
IGFLR1	0.66612	0.986959	19	36229702	protein-coding gene
PINK1-AS	0.66614	0.986959	1	20969149	non-coding RNA
ABHD17A	0.66619	0.986959	19	1876974	protein-coding gene
DKK1	0.66621	0.986959	10	54074040	protein-coding gene
DHRS4-AS1	0.66629	0.986959	14	24407939	non-coding RNA
NR3C2	0.6663	0.986959	4	148999914	protein-coding gene
LINC01785	0.66635	0.986959	19	22798358	non-coding RNA
DSEL	0.66636	0.986959	18	65173818	protein-coding gene
GPSM3	0.66646	0.986959	6	32158542	protein-coding gene
GLP2R	0.66649	0.986959	17	9728867	protein-coding gene
CYP21A2	0.66662	0.986959	6	32006092	protein-coding gene
VN1R3	0.66668	0.986959	16	31818905	protein-coding gene
PHLDA2	0.66676	0.986959	11	2949502	protein-coding gene
ZNF890P	0.66683	0.986959	7	5160940	pseudogene
TRIM33	0.66687	0.986959	1	114935398	protein-coding gene
ADCY7	0.6669	0.986959	16	50321822	protein-coding gene
MIR124-2	0.66693	0.986959	8	65291705	non-coding RNA
HEPN1	0.66695	0.986959	11	124789145	protein-coding gene
IL36A	0.667	0.986959	2	113763037	protein-coding gene
APH1B	0.66701	0.986959	15	63569748	protein-coding gene
LINC01068	0.66708	0.986959	13	80140861	non-coding RNA
TMEM102	0.66709	0.986959	17	7338791	protein-coding gene
MIR4672	0.66711	0.986959	9	130631693	non-coding RNA
FUNDC2P2	0.66713	0.986959	2	84517805	pseudogene
ZNF772	0.66716	0.986959	19	57980953	protein-coding gene
LOC100996251	0.66722	0.986959	1	113554308	unknown
CD3EAP	0.66723	0.986959	19	45909466	protein-coding gene
LINC01976	0.66724	0.986959	17	42015628	non-coding RNA
CAPNS1	0.66725	0.986959	19	36632321	protein-coding gene
RPS2P32	0.66749	0.986959	7	23530006	pseudogene
ACAD10	0.66756	0.986959	12	112123856	protein-coding gene
FGF14-AS2	0.66756	0.986959	13	103046927	non-coding RNA
OR10V2P	0.66758	0.986959	11	59516284	pseudogene
RORB-AS1	0.66775	0.986959	9	77088350	non-coding RNA
SLC30A10	0.6678	0.986959	1	220087605	protein-coding gene
KANK4	0.66782	0.986959	1	62701836	protein-coding gene
UNC5D	0.66784	0.986959	8	35401909	protein-coding gene
SOX1-OT	0.66785	0.986959	13	112761432	non-coding RNA
PLCB1	0.6679	0.986959	20	8112911	protein-coding gene
PDC	0.66795	0.986959	1	186412697	protein-coding gene
SUFU	0.668	0.986959	10	104263718	protein-coding gene
CNTN1	0.66806	0.986959	12	41302158	protein-coding gene
LOC100506188	0.66808	0.986959	6	57125321	unknown
LINC00674	0.66811	0.986959	17	66097695	non-coding RNA
LINC02199	0.66818	0.986959	5	8839843	non-coding RNA
TGFBR2	0.66819	0.986959	3	30647993	protein-coding gene
OR8J3	0.6682	0.986959	11	55904246	protein-coding gene
LINC00378	0.66826	0.986959	13	61247088	non-coding RNA
ARID1B	0.66827	0.986959	6	157099063	protein-coding gene
LOC101927023	0.66829	0.986959	5	111563979	unknown
POP3	0.6683	0.986959	1	158969760	unknown
STX12	0.66838	0.986959	1	28099693	protein-coding gene
APTR	0.66845	0.986959	7	77313167	non-coding RNA
WDR72	0.66851	0.986959	15	53805937	protein-coding gene
RPL12	0.66852	0.986959	9	130209952	protein-coding gene
FAM118B	0.66854	0.986959	11	126081618	protein-coding gene
AP2B1	0.66855	0.986959	17	33914281	protein-coding gene
ESCO1	0.66855	0.986959	18	19109261	protein-coding gene
HTR6	0.66856	0.986959	1	19991779	protein-coding gene
TMEM106A	0.66861	0.986959	17	41363845	protein-coding gene
CAPRIN2	0.66869	0.986959	12	30862485	protein-coding gene
IFITM10	0.66871	0.986959	11	1753639	protein-coding gene
PYGO2	0.66874	0.986959	1	154929501	protein-coding gene
KLRG2	0.66876	0.986959	7	139138087	protein-coding gene
LOC400940	0.66877	0.986959	2	6122109	unknown
LOC100499484-C9ORF174	0.66891	0.986959	9	100000707	unknown
SEMA3C	0.66891	0.986959	7	80371851	protein-coding gene
CCDC124	0.66901	0.986959	19	18045904	protein-coding gene
S100A7	0.66902	0.986959	1	153430219	protein-coding gene
GTPBP10	0.66916	0.986959	7	89975978	protein-coding gene
SNORD127	0.66921	0.986959	14	45580077	non-coding RNA
SEZ6L2	0.66921	0.986959	16	29882479	protein-coding gene
LOC105370526	0.66923	0.986959	14	62182275	unknown
MIR4316	0.66935	0.986959	17	75393065	non-coding RNA
KCND3-AS1	0.66936	0.986959	1	112452278	non-coding RNA
CFAP20	0.66936	0.986959	16	58147496	protein-coding gene
LINC02506	0.66944	0.986959	4	31999000	non-coding RNA
LOC105378397	0.66945	0.986959	10	85432161	unknown
OR2B2	0.66952	0.986959	6	27878962	protein-coding gene
GALNT15	0.66964	0.986959	3	16258282	protein-coding gene
MIR5187	0.66973	0.986959	1	161196975	non-coding RNA
ARHGAP18	0.66974	0.986959	6	129898239	protein-coding gene
LINC00937	0.66982	0.986959	12	8509559	non-coding RNA
HCRT	0.66988	0.986959	17	40336077	protein-coding gene
EPC2	0.66989	0.986959	2	149402559	protein-coding gene
MIR7150	0.66994	0.986959	9	126247807	non-coding RNA
PSMC3IP	0.66996	0.986959	17	40724327	protein-coding gene
ANKRD24	0.67004	0.986959	19	4183350	protein-coding gene
DPP4	0.67004	0.986959	2	162848754	protein-coding gene
PIGC	0.67008	0.986959	1	172410596	protein-coding gene
ISM1	0.67009	0.986959	20	13202417	protein-coding gene
AKTIP	0.67013	0.986959	16	53524951	protein-coding gene
NMD3	0.67014	0.986959	3	160939077	protein-coding gene
LARGE2	0.67017	0.986959	11	45944226	protein-coding gene
KRTAP16-1	0.67018	0.986959	17	39463951	protein-coding gene
PON3	0.6702	0.986959	7	94989183	protein-coding gene
MRRF	0.67029	0.986959	9	125026881	protein-coding gene
CTC1	0.67039	0.986959	17	8128138	protein-coding gene
SERTAD4	0.67046	0.986959	1	210406146	protein-coding gene
GRM6	0.67052	0.986959	5	178405329	protein-coding gene
ESR1	0.67057	0.986959	6	152130241	protein-coding gene
ZDHHC20	0.67058	0.986959	13	21946709	protein-coding gene
CDK11A	0.67071	0.986959	1	1633822	protein-coding gene
EFNA4	0.67074	0.986959	1	155036212	protein-coding gene
KRTCAP3	0.67089	0.986959	2	27665232	protein-coding gene
FABP6	0.67092	0.986959	5	159656436	protein-coding gene
FAM163B	0.6711	0.986959	9	136443536	protein-coding gene
PLXDC1	0.6711	0.986959	17	37219555	protein-coding gene
SAR1B	0.6711	0.986959	5	133936838	protein-coding gene
CCND2	0.67118	0.986959	12	4382901	protein-coding gene
SCG3	0.67127	0.986959	15	51973549	protein-coding gene
BIN1	0.6713	0.986959	2	127805598	protein-coding gene
TMOD2	0.67137	0.986959	15	52043757	protein-coding gene
SSTR5-AS1	0.67138	0.986959	16	1114081	non-coding RNA
OR8K1	0.67139	0.986959	11	56113514	protein-coding gene
PSCA	0.6714	0.986959	8	143761873	protein-coding gene
SNORD114-12	0.6716	0.986959	14	101435284	non-coding RNA
SNORD114-13	0.6716	0.986959	14	101436215	non-coding RNA
IPO9	0.67162	0.986959	1	201798287	protein-coding gene
PCNX4	0.67164	0.986959	14	60558628	protein-coding gene
LZTFL1	0.67177	0.986959	3	45864809	protein-coding gene
AVL9	0.67191	0.986959	7	32535037	protein-coding gene
RNF138P1	0.67194	0.986959	5	54824669	pseudogene
KIAA1211L	0.67195	0.986959	2	99410308	protein-coding gene
ZNF213	0.67196	0.986959	16	3185133	protein-coding gene
NBPF9	0.672	0.986959	1	144614958	protein-coding gene
DMRTB1	0.67201	0.986959	1	53925071	protein-coding gene
PPP1R13B	0.67213	0.986959	14	104200087	protein-coding gene
TAS2R4	0.67217	0.986959	7	141478288	protein-coding gene
GLMN	0.67218	0.986959	1	92711954	protein-coding gene
GPR3	0.67229	0.986959	1	27719147	protein-coding gene
TMPRSS6	0.67231	0.986959	22	37461475	protein-coding gene
GJB6	0.67235	0.986959	13	20796100	protein-coding gene
SLC44A1	0.67241	0.986959	9	108006893	protein-coding gene
MIR520D	0.67246	0.986959	19	54223349	non-coding RNA
LINC00184	0.67247	0.986959	1	234765056	non-coding RNA
ADAM21P1	0.67258	0.986959	14	70712469	pseudogene
CDT1	0.67264	0.986959	16	88870185	protein-coding gene
STON1-GTF2A1L	0.67266	0.986959	2	48807725	other
OVOL3	0.67278	0.986959	19	36602104	protein-coding gene
OTOG	0.67282	0.986959	11	17568919	protein-coding gene
HSD17B4	0.67282	0.986959	5	118788191	protein-coding gene
C10orf71-AS1	0.67286	0.986959	10	50504327	non-coding RNA
UBE2D1	0.67294	0.986959	10	60094738	protein-coding gene
LOC105372028	0.67304	0.986959	18	22305744	unknown
C21orf33	0.6731	0.986959	21	45553493	protein-coding gene
LOC101927267	0.6733	0.986959	12	49686413	unknown
MIR4253	0.6733	0.986959	1	23189651	non-coding RNA
BOP1	0.67332	0.986959	8	145486001	protein-coding gene
POLR2H	0.67332	0.986959	3	184080770	protein-coding gene
LINC00376	0.67334	0.986959	13	63757234	non-coding RNA
LINC01893	0.67338	0.986959	18	73921464	non-coding RNA
NLRP9	0.67341	0.986959	19	56219797	protein-coding gene
RCBTB1	0.67348	0.986959	13	50120630	protein-coding gene
SLC6A11	0.67351	0.986959	3	10857884	protein-coding gene
STOML1	0.67354	0.986959	15	74275558	protein-coding gene
MLEC	0.67355	0.986959	12	121126112	protein-coding gene
MFSD10	0.67361	0.986959	4	2932287	protein-coding gene
LARP1	0.67363	0.986959	5	154092461	protein-coding gene
CTAGE9	0.67367	0.986959	6	132029580	protein-coding gene
FBP2	0.67368	0.986959	9	97320995	protein-coding gene
RSAD2	0.67369	0.986959	2	7017795	protein-coding gene
SWT1	0.67373	0.986959	1	185126290	protein-coding gene
DOC2A	0.6738	0.986959	16	30016834	protein-coding gene
P4HA2	0.67383	0.986959	5	131528303	protein-coding gene
ZNF267	0.67383	0.986959	16	31885078	protein-coding gene
ARL17B	0.67385	0.986959	17	45125774	protein-coding gene
LOC100128164	0.67387	0.986959	3	169672014	unknown
DDN	0.67389	0.986959	12	49388932	protein-coding gene
LINC02483	0.67393	0.986959	4	76279285	non-coding RNA
MIR548A2	0.674	0.986959	6	135560297	non-coding RNA
TULP3	0.674	0.986959	12	3000032	protein-coding gene
SLC22A1	0.67401	0.986959	6	160542862	protein-coding gene
LOC101928126	0.67407	0.986959	21	35348682	unknown
GLIS2	0.67408	0.986959	16	4382224	protein-coding gene
MIR4781	0.67408	0.986959	1	54519751	non-coding RNA
RYR3	0.67415	0.986959	15	33603162	protein-coding gene
SASH1	0.67418	0.986959	6	148830286	protein-coding gene
FAM98A	0.67423	0.986959	2	33808727	protein-coding gene
LINC01756	0.67428	0.986959	1	29656131	non-coding RNA
COASY	0.67429	0.986959	17	40714091	protein-coding gene
KRTAP1-5	0.6743	0.986959	17	39182278	protein-coding gene
ANKK1	0.67431	0.986959	11	113258512	protein-coding gene
LINC01891	0.67431	0.986959	2	235353233	non-coding RNA
NORAD	0.67435	0.986959	20	34633539	non-coding RNA
ANAPC1P1	0.67437	0.986959	2	87088947	pseudogene
PDHX	0.67441	0.986959	11	34937676	protein-coding gene
TGS1	0.67444	0.986959	8	56685790	protein-coding gene
MIR7845	0.67444	0.986959	2	208031123	non-coding RNA
WASF1	0.67454	0.986959	6	110421021	protein-coding gene
C2orf83	0.67454	0.986959	2	228474805	protein-coding gene
ARHGEF7	0.67458	0.986959	13	111893491	protein-coding gene
LOC440311	0.67461	0.986959	15	95398591	unknown
TPMT	0.67467	0.986959	6	18128544	protein-coding gene
RAB4A	0.6747	0.986959	1	229406808	protein-coding gene
OR52B4	0.6747	0.986959	11	4388492	protein-coding gene
C15orf54	0.67471	0.986959	15	39542869	other
MR1	0.67476	0.986959	1	181002560	protein-coding gene
LINC01205	0.67478	0.986959	3	109128836	non-coding RNA
VPREB1	0.67485	0.986959	22	22599191	protein-coding gene
LOC101927434	0.67486	0.986959	1	81979564	unknown
TMCO6	0.67486	0.986959	5	140019011	protein-coding gene
IQCK	0.67492	0.986959	16	19727777	protein-coding gene
UBE2QL1	0.67493	0.986959	5	6448735	protein-coding gene
LOC105370802	0.67495	0.986959	15	45997392	unknown
DKK4	0.675	0.986959	8	42231585	protein-coding gene
ATM	0.67503	0.986959	11	108094255	protein-coding gene
MICALL2	0.67504	0.986959	7	1473994	protein-coding gene
MIR378G	0.67509	0.986959	1	95211415	non-coding RNA
LINC01500	0.67518	0.986959	14	59295005	non-coding RNA
CMKLR1	0.6752	0.986959	12	108681820	protein-coding gene
C14orf28	0.67521	0.986959	14	45366506	protein-coding gene
MIR3650	0.67521	0.986959	5	38557603	non-coding RNA
SH3BP1	0.67526	0.986959	22	38035481	protein-coding gene
NBPF13P	0.6753	0.986959	1	146571065	pseudogene
SERPINB4	0.67532	0.986959	18	61304492	protein-coding gene
NCKAP5L	0.67537	0.986959	12	50184928	protein-coding gene
MIR4687	0.67542	0.986959	11	3877291	non-coding RNA
GNB4	0.67544	0.986959	3	179113875	protein-coding gene
SCOC-AS1	0.67544	0.986959	4	141204879	non-coding RNA
TFG	0.67546	0.986959	3	100428385	protein-coding gene
CPOX	0.67546	0.986959	3	98298289	protein-coding gene
GSX2	0.67549	0.986959	4	54966247	protein-coding gene
PSD2	0.6755	0.986959	5	139175405	protein-coding gene
SNORA80B	0.67551	0.986959	2	10586839	non-coding RNA
YIF1A	0.67553	0.986959	11	66052050	protein-coding gene
SS18L2	0.67562	0.986959	3	42623331	protein-coding gene
WDR24	0.6757	0.986959	16	734621	protein-coding gene
IL22	0.6757	0.986959	12	68642024	protein-coding gene
ALDH9A1	0.67571	0.986959	1	165631448	protein-coding gene
C11orf24	0.67572	0.986959	11	68028802	protein-coding gene
CMTM4	0.67573	0.986959	16	66648652	protein-coding gene
SOX15	0.6758	0.986959	17	7491497	protein-coding gene
MIR4479	0.6758	0.986959	9	139781184	non-coding RNA
TRAF2	0.6758	0.986959	9	139780964	protein-coding gene
KCNH3	0.67583	0.986959	12	49932939	protein-coding gene
MT1L	0.67594	0.986959	16	56651372	pseudogene
HRAT13	0.67595	0.986959	6	123760748	unknown
SNX13	0.67597	0.986959	7	17919052	protein-coding gene
WBP4	0.67599	0.986959	13	41635392	protein-coding gene
TBC1D9	0.67602	0.986959	4	141541935	protein-coding gene
LINC02206	0.67606	0.986959	15	67223874	non-coding RNA
ATPIF1	0.67613	0.986959	1	28562601	protein-coding gene
RP1L1	0.67627	0.986959	8	10463859	protein-coding gene
WBP1L	0.67637	0.986959	10	104535887	protein-coding gene
MYMX	0.67637	0.986959	6	44184698	protein-coding gene
RFX6	0.67641	0.986959	6	117198375	protein-coding gene
HYPK	0.67644	0.986959	15	44092618	protein-coding gene
SCNN1B	0.67646	0.986959	16	23313590	protein-coding gene
GPR152	0.67647	0.986959	11	67218771	protein-coding gene
GTF2A2	0.67648	0.986959	15	59930260	protein-coding gene
NCOA1	0.6765	0.986959	2	24807345	protein-coding gene
KYAT3	0.67652	0.986959	1	89401455	protein-coding gene
LINC01607	0.67652	0.986959	8	80680376	non-coding RNA
KRT85	0.67654	0.986959	12	52753789	protein-coding gene
NECAP1	0.67659	0.986959	12	8234806	protein-coding gene
NKAIN3	0.67659	0.986959	8	63161500	protein-coding gene
ACADS	0.67669	0.986959	12	121163540	protein-coding gene
DLST	0.67678	0.986959	14	75348593	protein-coding gene
SIM2	0.67679	0.986959	21	38071420	protein-coding gene
NOTO	0.67684	0.986959	2	73429385	protein-coding gene
TXNL4B	0.6769	0.986959	16	72118755	protein-coding gene
MAP1LC3C	0.67693	0.986959	1	242158791	protein-coding gene
ANKRD36B	0.67719	0.986959	2	98200976	protein-coding gene
IL4	0.67721	0.986959	5	132009677	protein-coding gene
C17orf82	0.67723	0.986959	17	59489111	other
TMEM161B	0.67725	0.986959	5	87491022	protein-coding gene
OR52B6	0.67727	0.986959	11	5602106	protein-coding gene
TIFAB	0.67732	0.986959	5	134784557	protein-coding gene
ZNF610	0.67736	0.986959	19	52848681	protein-coding gene
ABHD12	0.67741	0.986959	20	25280833	protein-coding gene
WWTR1-AS1	0.67743	0.986959	3	149375996	non-coding RNA
FAM96B	0.67746	0.986959	16	66965957	protein-coding gene
TCF15	0.67753	0.986959	20	584636	protein-coding gene
UBAP2	0.67754	0.986959	9	33921690	protein-coding gene
LINC01221	0.67761	0.986959	1	198985261	non-coding RNA
TUSC5	0.67762	0.986959	17	1182956	protein-coding gene
ZNF281	0.67763	0.986959	1	200374074	protein-coding gene
TRAFD1	0.67772	0.986959	12	112563348	protein-coding gene
VTN	0.67773	0.986959	17	26694298	protein-coding gene
DMAP1	0.67774	0.986959	1	44679124	protein-coding gene
MSRB1	0.67774	0.986959	16	1988229	protein-coding gene
RAE1	0.67775	0.986959	20	55926617	protein-coding gene
RORA	0.67776	0.986959	15	60780482	protein-coding gene
MIR487A	0.67778	0.986959	14	101518782	non-coding RNA
LINC01960	0.67784	0.986959	2	174890007	non-coding RNA
C2CD4C	0.67785	0.986959	19	405442	protein-coding gene
SNORD94	0.67785	0.986959	2	86362992	non-coding RNA
AKR7L	0.6779	0.986959	1	19592475	protein-coding gene
TMSB10	0.67793	0.986959	2	85132762	protein-coding gene
LOC101928837	0.67798	0.986959	11	76493624	unknown
C15orf40	0.678	0.986959	15	83676701	protein-coding gene
RPA1	0.67809	0.986959	17	1733272	protein-coding gene
OR4Q2	0.67811	0.986959	14	20470220	protein-coding gene
H6PD	0.67811	0.986959	1	9299902	protein-coding gene
MIR6717	0.67819	0.986959	14	21491472	non-coding RNA
HCRTR2	0.67821	0.986959	6	54971257	protein-coding gene
TMEM99	0.67827	0.986959	17	38975436	protein-coding gene
PVALB	0.6783	0.986959	22	37196744	protein-coding gene
IGF1	0.67838	0.986959	12	102811271	protein-coding gene
MIR4502	0.67838	0.986959	13	115039302	non-coding RNA
ZNF655	0.67842	0.986959	7	99156447	protein-coding gene
TMEM182	0.67849	0.986959	2	103378489	protein-coding gene
MIR3652	0.67853	0.986959	12	104324202	non-coding RNA
TLE3	0.67855	0.986959	15	70340129	protein-coding gene
NAV2	0.67856	0.986959	11	20044101	protein-coding gene
SLC16A14	0.67856	0.986959	2	230899689	protein-coding gene
MMP15	0.67859	0.986959	16	58059469	protein-coding gene
ULK4	0.6786	0.986959	3	41391893	protein-coding gene
YWHAEP1	0.67863	0.986959	7	63894070	pseudogene
ASNS	0.67864	0.986959	7	97481428	protein-coding gene
LCN8	0.67866	0.986959	9	139648839	protein-coding gene
PDCD4	0.67867	0.986959	10	112631552	protein-coding gene
KIAA1191	0.67881	0.986959	5	175773063	protein-coding gene
PLCXD3	0.6789	0.986959	5	41307047	protein-coding gene
RIOX2	0.67892	0.986959	3	97660660	protein-coding gene
ARSA	0.67897	0.986959	22	51061181	protein-coding gene
MRPL27	0.67898	0.986959	17	48445227	protein-coding gene
SPATA6L	0.679	0.986959	9	4598315	protein-coding gene
TBC1D29	0.67905	0.986959	17	28886583	protein-coding gene
HIF1A-AS1	0.67909	0.986959	14	62147758	non-coding RNA
TMEM186	0.67916	0.986959	16	8889036	protein-coding gene
HMX2	0.67923	0.986959	10	124907637	protein-coding gene
OLFML2A	0.67924	0.986959	9	127563152	protein-coding gene
SACM1L	0.67948	0.986959	3	45730732	protein-coding gene
ZNF211	0.67949	0.986959	19	58144534	protein-coding gene
HBP1	0.67953	0.986959	7	106809459	protein-coding gene
LNX2	0.67955	0.986959	13	28120049	protein-coding gene
RGS22	0.67958	0.986959	8	100973165	protein-coding gene
CCL11	0.67959	0.986959	17	32612686	protein-coding gene
C19orf24	0.6796	0.986959	19	1275519	protein-coding gene
EFNA2	0.6796	0.986959	19	1286152	protein-coding gene
PPP1R14D	0.67966	0.986959	15	41107642	protein-coding gene
CHERP	0.67969	0.986959	19	16628699	protein-coding gene
TNFRSF9	0.67971	0.986959	1	7975930	protein-coding gene
ANKRD44	0.67972	0.986959	2	197964194	protein-coding gene
EWSR1	0.67972	0.986959	22	29663997	protein-coding gene
MIR4436A	0.6798	0.986959	2	89111883	non-coding RNA
LINC01816	0.67981	0.986959	2	70351167	non-coding RNA
WRAP53	0.67984	0.986959	17	7591666	protein-coding gene
SETD1A	0.67985	0.986959	16	30968614	protein-coding gene
TAOK1	0.67999	0.986959	17	27717942	protein-coding gene
GINS3	0.68	0.986959	16	58426297	protein-coding gene
SLC35F1	0.68004	0.986959	6	118228688	protein-coding gene
MIR2681	0.68005	0.986959	13	102619991	non-coding RNA
TTC3	0.68006	0.986959	21	38455246	protein-coding gene
CCDC88C	0.68012	0.986959	14	91737666	protein-coding gene
CFAP46	0.68013	0.986959	10	134621895	protein-coding gene
SNORA3C	0.68015	0.986959	16	2846408	non-coding RNA
BTAF1	0.68017	0.986959	10	93683735	protein-coding gene
NR3C1	0.68026	0.986959	5	142673442	protein-coding gene
CCNO	0.6803	0.986959	5	54526980	protein-coding gene
MARVELD2	0.68031	0.986959	5	68710938	protein-coding gene
LOC101928306	0.68031	0.986959	4	4922534	unknown
BTBD3	0.68045	0.986959	20	11898512	protein-coding gene
CD63	0.68046	0.986959	12	56119226	protein-coding gene
BLOC1S1-RDH5	0.68046	0.986959	12	56109817	unknown
RDH5	0.68046	0.986959	12	56114150	protein-coding gene
BLOC1S1	0.68046	0.986959	12	56110075	protein-coding gene
LRRC73	0.68054	0.986959	6	43474702	protein-coding gene
RECQL	0.68058	0.986959	12	21621843	protein-coding gene
RAB11FIP5	0.6807	0.986959	2	73300509	protein-coding gene
HECA	0.68071	0.986959	6	139456248	protein-coding gene
MTMR6	0.68077	0.986959	13	25820340	protein-coding gene
GUCD1	0.68083	0.986959	22	24936390	protein-coding gene
MIR548AT	0.68089	0.986959	17	40646790	non-coding RNA
DAPK3	0.68092	0.986959	19	3958450	protein-coding gene
TAPT1	0.68103	0.986959	4	16162127	protein-coding gene
BTN3A1	0.68104	0.986959	6	26402464	protein-coding gene
TDRD10	0.68107	0.986959	1	154474694	protein-coding gene
DKK3	0.68109	0.986959	11	11984542	protein-coding gene
LIX1	0.68117	0.986959	5	96427573	protein-coding gene
POLR3G	0.68122	0.986959	5	89770680	protein-coding gene
PAN3	0.6813	0.986959	13	28712642	protein-coding gene
AGPAT4	0.68137	0.986959	6	161551056	protein-coding gene
CALM3	0.68138	0.986959	19	47105328	protein-coding gene
PTPRQ	0.68141	0.986959	12	80838125	protein-coding gene
LOC101929998	0.68142	0.986959	7	153752669	unknown
EXO1	0.68144	0.986959	1	242012032	protein-coding gene
CYP4F11	0.68153	0.986959	19	16023179	protein-coding gene
POLR2D	0.68154	0.986959	2	128603839	protein-coding gene
TSC22D4	0.68159	0.986959	7	100064141	protein-coding gene
LOC646730	0.68166	0.986959	3	141382040	unknown
SLC46A1	0.68167	0.986959	17	26721660	protein-coding gene
MAFK	0.68168	0.986959	7	1570367	protein-coding gene
CACNA1C-AS2	0.6817	0.986959	12	2777665	non-coding RNA
TMEM189	0.68179	0.986959	20	48740273	protein-coding gene
UNC13A	0.68184	0.986959	19	17712136	protein-coding gene
ELP5	0.68192	0.986959	17	7155744	protein-coding gene
IQCD	0.68192	0.986959	12	113633245	protein-coding gene
MYBPC1	0.68199	0.986959	12	101988708	protein-coding gene
MIR196A1	0.68202	0.986959	17	46709851	non-coding RNA
C21orf2	0.68209	0.986959	21	45748826	protein-coding gene
MIR4263	0.68214	0.986959	2	28219233	non-coding RNA
NBPF4	0.68217	0.986959	1	108765962	protein-coding gene
A2MP1	0.68219	0.986959	12	9381128	pseudogene
PI16	0.6822	0.986959	6	36922208	protein-coding gene
PKD1P6-NPIPP1	0.68224	0.986959	16	15198579	unknown
TMC2	0.68226	0.986959	20	2517252	protein-coding gene
SP2-AS1	0.68234	0.986959	17	45975751	non-coding RNA
RPL4	0.68238	0.986959	15	66791652	protein-coding gene
NBPF10	0.6824	0.986959	1	145293370	protein-coding gene
FAM92A1P2	0.68241	0.986959	4	183958817	pseudogene
APBA1	0.68241	0.986959	9	72042448	protein-coding gene
PGLS	0.68245	0.986959	19	17622431	protein-coding gene
KITLG	0.68257	0.986959	12	88886569	protein-coding gene
ADNP2	0.68267	0.986959	18	77866914	protein-coding gene
CEP192	0.68272	0.986959	18	12991360	protein-coding gene
VAX2	0.68274	0.986959	2	71127719	protein-coding gene
DEFB129	0.68276	0.986959	20	207898	protein-coding gene
DLEU2	0.68277	0.986959	13	50556687	non-coding RNA
SLC3A2	0.68278	0.986959	11	62649170	protein-coding gene
ASB13	0.68287	0.986959	10	5680819	protein-coding gene
MRPL18	0.68292	0.986959	6	160211548	protein-coding gene
LOC105379176	0.68297	0.986959	5	132014776	unknown
MIR3612	0.68299	0.986959	12	128778636	non-coding RNA
SLC31A2	0.68299	0.986959	9	115913237	protein-coding gene
FBXO45	0.68301	0.986959	3	196295724	protein-coding gene
BDNF	0.68306	0.986959	11	27676441	protein-coding gene
LOC102724532	0.68308	0.986959	17	45968595	unknown
NAPB	0.6831	0.986959	20	23355155	protein-coding gene
TLR4	0.68315	0.986959	9	120466452	protein-coding gene
LRRC70	0.68315	0.986959	5	61874561	protein-coding gene
CHD4	0.68317	0.986959	12	6679247	protein-coding gene
WRNIP1	0.68319	0.986959	6	2765665	protein-coding gene
RPL13AP6	0.68324	0.986959	10	112696360	pseudogene
IL36G	0.68328	0.986959	2	113735595	protein-coding gene
MBNL2	0.68328	0.986959	13	97874549	protein-coding gene
SF3B6	0.68351	0.986959	2	24290453	protein-coding gene
AAAS	0.68359	0.986959	12	53701239	protein-coding gene
LOC105375075	0.6836	0.986959	6	44513897	unknown
MIR637	0.68362	0.986959	19	3961411	non-coding RNA
MRPL45	0.68362	0.986959	17	36452988	protein-coding gene
CLVS1	0.68365	0.986959	8	62200524	protein-coding gene
LINC00675	0.68366	0.986959	17	10698229	unknown
RASSF10	0.68371	0.986959	11	13030969	protein-coding gene
SCT	0.6838	0.986959	11	626315	protein-coding gene
CELA3B	0.68383	0.986959	1	22303386	protein-coding gene
MMP9	0.68384	0.986959	20	44637546	protein-coding gene
GDPD1	0.68386	0.986959	17	57297827	protein-coding gene
TMEM184A	0.68392	0.986959	7	1581870	protein-coding gene
COX17	0.68392	0.986959	3	119388371	protein-coding gene
C8A	0.68394	0.986959	1	57320442	protein-coding gene
PACSIN3	0.684	0.986959	11	47199072	protein-coding gene
ARGFXP2	0.684	0.986959	17	30477386	pseudogene
FBXL14	0.684	0.986959	12	1675158	protein-coding gene
EXOC5	0.684	0.986959	14	57669193	protein-coding gene
SLBP	0.68401	0.986959	4	1694457	protein-coding gene
SLC13A2	0.68402	0.986959	17	26800663	protein-coding gene
TRMT1L	0.68406	0.986959	1	185087217	protein-coding gene
NEDD1	0.68408	0.986959	12	97301243	protein-coding gene
LOC100507557	0.68408	0.986959	6	146136011	unknown
IL36RN	0.68417	0.986959	2	113816684	protein-coding gene
HTR1A	0.6842	0.986959	5	63255874	protein-coding gene
CYP2W1	0.68425	0.986959	7	1022834	protein-coding gene
DCT	0.68429	0.986959	13	95089557	protein-coding gene
GNAL	0.68429	0.986959	18	11857436	protein-coding gene
SNORD164	0.68436	0.986959	11	35184496	non-coding RNA
NMB	0.6844	0.986959	15	85198359	protein-coding gene
LOC101927053	0.68443	0.986959	2	97584842	unknown
MIR5581	0.68443	0.986959	1	37966535	non-coding RNA
HIVEP3	0.68445	0.986959	1	42312859	protein-coding gene
LOC100505782	0.68446	0.986959	17	39558667	unknown
CASC11	0.68449	0.986959	8	128742439	non-coding RNA
MEAT6	0.68451	0.986959	6	165206865	unknown
LIN9	0.68459	0.986959	1	226418849	protein-coding gene
CORT	0.68461	0.986959	1	10509775	protein-coding gene
HARS2	0.68461	0.986959	5	140071010	protein-coding gene
ZNF283	0.68463	0.986959	19	44331472	protein-coding gene
PCK1	0.68474	0.986959	20	56136136	protein-coding gene
DBI	0.68483	0.986959	2	120125250	protein-coding gene
OSGIN2	0.68488	0.986959	8	90914761	protein-coding gene
SHH	0.68488	0.986959	7	155594933	protein-coding gene
STK19	0.68492	0.986959	6	31981517	protein-coding gene
LOC101929380	0.68493	0.986959	5	86415964	unknown
FAM135B	0.68495	0.986959	8	139142265	protein-coding gene
GLUD1P3	0.68498	0.986959	10	75490319	pseudogene
LINC01028	0.685	0.986959	17	68047411	non-coding RNA
TRIM77	0.68512	0.986959	11	89443466	protein-coding gene
DDX39B-AS1	0.68514	0.986959	6	31510080	non-coding RNA
PXN	0.68516	0.986959	12	120648241	protein-coding gene
DGCR5	0.68521	0.986959	22	18958010	non-coding RNA
LINC00379	0.68521	0.986959	13	91779866	non-coding RNA
HERC2	0.6853	0.986959	15	28356182	protein-coding gene
CDH16	0.68531	0.986959	16	66942024	protein-coding gene
LINC01757	0.68536	0.986959	1	20569587	non-coding RNA
LINC01745	0.6854	0.986959	1	232853816	non-coding RNA
ARNTL	0.68541	0.986959	11	13299273	protein-coding gene
RBMXL1	0.68552	0.986959	1	89445138	protein-coding gene
MIR548X2	0.68554	0.986959	13	66540461	non-coding RNA
SNORD84	0.68557	0.986959	6	31508877	non-coding RNA
FADS6	0.68559	0.986959	17	72873441	protein-coding gene
OR1A2	0.6856	0.986959	17	3100810	protein-coding gene
ATP1A3	0.68561	0.986959	19	42470733	protein-coding gene
HRAT5	0.68561	0.986959	5	269670	unknown
CCDC112	0.68572	0.986959	5	114602884	protein-coding gene
AQP6	0.68574	0.986959	12	50366619	protein-coding gene
SNORD102	0.68582	0.986959	13	27829200	non-coding RNA
SNORA27	0.68582	0.986959	13	27829537	non-coding RNA
TMEM59	0.68585	0.986959	1	54511158	protein-coding gene
RASA2	0.68587	0.986959	3	141205888	protein-coding gene
PADI6	0.6859	0.986959	1	17698690	protein-coding gene
KRTAP20-4	0.6859	0.986959	21	31992945	other
KRTAP20-1	0.6859	0.986959	21	31988743	protein-coding gene
UBA7	0.68594	0.986959	3	49842637	protein-coding gene
KDM5B	0.68595	0.986959	1	202694312	protein-coding gene
MRGBP	0.68595	0.986959	20	61427756	protein-coding gene
MIR548H4	0.68601	0.986959	15	69116302	non-coding RNA
LINC01655	0.68604	0.986959	1	222001007	non-coding RNA
TMEM51	0.6861	0.986959	1	15480228	protein-coding gene
MIR1343	0.68611	0.986959	11	34963383	non-coding RNA
MIR1204	0.68612	0.986959	8	128808207	non-coding RNA
LOC102546229	0.68616	0.986959	5	133764741	unknown
C12orf4	0.6862	0.986959	12	4596895	protein-coding gene
LOC100506388	0.68622	0.986959	17	180995	unknown
MIR4689	0.68624	0.986959	1	5922731	non-coding RNA
COPB2	0.68629	0.986959	3	139076432	protein-coding gene
MIR6754	0.68631	0.986959	11	71184548	non-coding RNA
LOC105370457	0.68633	0.986959	14	39351798	unknown
ZFYVE28	0.68637	0.986959	4	2331979	protein-coding gene
KRTAP6-1	0.6864	0.986959	21	31986004	protein-coding gene
CRP	0.68645	0.986959	1	159682078	protein-coding gene
SDC4	0.68646	0.986959	20	43953928	protein-coding gene
CLIP2	0.68652	0.986959	7	73703804	protein-coding gene
HAX1	0.68656	0.986959	1	154245038	protein-coding gene
USP3	0.68658	0.986959	15	63796709	protein-coding gene
C1orf53	0.68671	0.986959	1	197871681	protein-coding gene
TAOK3	0.68673	0.986959	12	118587605	protein-coding gene
DUSP10	0.68676	0.986959	1	221874761	protein-coding gene
SCGB2A2	0.68681	0.986959	11	62037626	protein-coding gene
TGFB2-OT1	0.68684	0.986959	1	218615967	non-coding RNA
EFTUD1P1	0.68684	0.986959	15	84748938	pseudogene
SNX5	0.68687	0.986959	20	17922239	protein-coding gene
GS1-279B7.1	0.68687	0.986959	1	185292978	unknown
CDC42EP4	0.68698	0.986959	17	71279762	protein-coding gene
LOC100506271	0.68698	0.986959	22	37748230	unknown
NUDT16P1	0.68699	0.986959	3	131080717	pseudogene
FBN3	0.68706	0.986959	19	8130285	protein-coding gene
PSAT1	0.68707	0.986959	9	80911990	protein-coding gene
UBAP1	0.6871	0.986959	9	34179002	protein-coding gene
PCBD2	0.68711	0.986959	5	134240809	protein-coding gene
LOC100289495	0.68711	0.986959	6	166756118	unknown
MIR100	0.68715	0.986959	11	122022936	non-coding RNA
ORC2	0.68715	0.986959	2	201774893	protein-coding gene
ATP6V0E2-AS1	0.68718	0.986959	7	149564782	non-coding RNA
EIF4G1	0.68718	0.986959	3	184038100	protein-coding gene
IGFBPL1	0.6872	0.986959	9	38406524	protein-coding gene
UFC1	0.68723	0.986959	1	161123533	protein-coding gene
PLXNA4	0.68725	0.986959	7	132169520	protein-coding gene
ATG4B	0.68726	0.986959	2	242577026	protein-coding gene
RBBP8NL	0.6873	0.986959	20	60985292	protein-coding gene
HCN2	0.68731	0.986959	19	589892	protein-coding gene
HGF	0.68732	0.986959	7	81380215	protein-coding gene
CDC27	0.68743	0.986959	17	45195062	protein-coding gene
THG1L	0.68749	0.986959	5	157158820	protein-coding gene
MIR4774	0.6875	0.986959	2	169439452	non-coding RNA
TNNT1	0.68752	0.986959	19	55644065	protein-coding gene
SLC3A1	0.68754	0.986959	2	44502596	protein-coding gene
HAVCR1	0.68754	0.986959	5	156456423	protein-coding gene
LINC02283	0.68755	0.986959	4	55199058	non-coding RNA
KRBA2	0.68758	0.986959	17	8271970	protein-coding gene
KCNH1-IT1	0.68764	0.986959	1	211305620	non-coding RNA
MCRIP1	0.68767	0.986959	17	79780236	protein-coding gene
WNT5A	0.68772	0.986959	3	55499742	protein-coding gene
OR51M1	0.68772	0.986959	11	5410606	protein-coding gene
TWIST2	0.68778	0.986959	2	239756672	protein-coding gene
FER1L5	0.68781	0.986959	2	97308473	protein-coding gene
ROPN1L	0.68784	0.986959	5	10441973	protein-coding gene
TNFRSF18	0.68787	0.986959	1	1138887	protein-coding gene
C14orf132	0.68799	0.986959	14	96505660	protein-coding gene
LINC01543	0.688	0.986959	18	24002958	non-coding RNA
FAM69A	0.68801	0.986959	1	93307716	protein-coding gene
MIR548H2	0.68807	0.986959	3	151347319	non-coding RNA
ANP32A	0.68816	0.986959	15	69070874	protein-coding gene
MIR2052	0.68819	0.986959	8	75617927	non-coding RNA
RAET1E	0.68821	0.986959	6	150210231	protein-coding gene
PEX14	0.68827	0.986959	1	10535002	protein-coding gene
SERAC1	0.68831	0.986959	6	158535502	protein-coding gene
DMAC2	0.68832	0.986959	19	41938980	protein-coding gene
ENO1	0.68837	0.986959	1	8921058	protein-coding gene
ZBTB16	0.68844	0.986959	11	113931287	protein-coding gene
PANK4	0.68855	0.986959	1	2439969	protein-coding gene
PABPN1	0.6886	0.986959	14	23789396	protein-coding gene
ZC3HC1	0.6886	0.986959	7	129658125	protein-coding gene
INO80E	0.6886	0.986959	16	30007529	protein-coding gene
JAZF1	0.68864	0.986959	7	27870192	protein-coding gene
CARD14	0.68867	0.986959	17	78161598	protein-coding gene
PSG2	0.68875	0.986959	19	43568361	protein-coding gene
LRRC59	0.68875	0.986959	17	48458593	protein-coding gene
IRF1	0.68876	0.986959	5	131817300	protein-coding gene
NUDT6	0.6888	0.986959	4	123813798	protein-coding gene
MAPK4	0.68892	0.986959	18	48086483	protein-coding gene
PPP1R26	0.68898	0.986959	9	138371647	protein-coding gene
ZFAND2B	0.68899	0.986959	2	220071505	protein-coding gene
CFAP52	0.68904	0.986959	17	9479943	protein-coding gene
ATXN1L	0.68905	0.986959	16	71879893	protein-coding gene
SPRTN	0.68912	0.986959	1	231473681	protein-coding gene
SH3RF3	0.68914	0.986959	2	109745996	protein-coding gene
STAT6	0.68916	0.986959	12	57489186	protein-coding gene
FAM155A-IT1	0.68916	0.986959	13	108439708	non-coding RNA
ICA1L	0.68917	0.986959	2	203684328	protein-coding gene
PIK3CD-AS1	0.6892	0.986959	1	9712667	non-coding RNA
GABBR1	0.6892	0.986959	6	29570004	protein-coding gene
BPIFA3	0.68926	0.986959	20	31805115	protein-coding gene
MAP7D1	0.68946	0.986959	1	36621565	protein-coding gene
TTPA	0.68946	0.986959	8	63972047	protein-coding gene
MFSD5	0.68955	0.986959	12	53645875	protein-coding gene
CHRNB4	0.6896	0.986959	15	78916635	protein-coding gene
SH2B3	0.68962	0.986959	12	111872665	protein-coding gene
KCNK6	0.68972	0.986959	19	38810483	protein-coding gene
DVL2	0.68974	0.986959	17	7128660	protein-coding gene
CHRM1	0.68988	0.986959	11	62676150	protein-coding gene
THRA1/BTR	0.68989	0.986959	17	46371708	unknown
ACPP	0.68992	0.986959	3	132036210	protein-coding gene
TSTD1	0.69008	0.986959	1	161007421	protein-coding gene
NOP9	0.69008	0.986959	14	24769059	protein-coding gene
ZNF860	0.69012	0.986959	3	32023265	protein-coding gene
UNC45B	0.69015	0.986959	17	33475282	protein-coding gene
DNAJC9-AS1	0.69019	0.986959	10	75012498	non-coding RNA
ARHGAP45	0.69025	0.986959	19	1076632	protein-coding gene
GPR158	0.69029	0.986959	10	25464289	protein-coding gene
FAM182A	0.6903	0.986959	20	26035249	other
LINC02425	0.69031	0.986959	12	66421504	non-coding RNA
KRTAP9-6	0.69052	0.986959	17	39421629	protein-coding gene
LINC01498	0.69054	0.986959	12	108853201	non-coding RNA
TBX3	0.69059	0.986959	12	115108058	protein-coding gene
HORMAD2	0.69065	0.986959	22	30476057	protein-coding gene
LMF1	0.69067	0.986959	16	1025760	protein-coding gene
RGS8	0.69068	0.986959	1	182610948	protein-coding gene
LINC02313	0.69075	0.986959	14	32414058	non-coding RNA
RAB36	0.69076	0.986959	22	23487510	protein-coding gene
WWTR1	0.69078	0.986959	3	149235015	protein-coding gene
OTUD7A	0.6909	0.986959	15	31793611	protein-coding gene
OR4X1	0.69091	0.986959	11	48285412	protein-coding gene
LINC01021	0.69096	0.986959	5	27472398	unknown
MIR769	0.69113	0.986959	19	46522189	non-coding RNA
GCM2	0.6912	0.986959	6	10873455	protein-coding gene
DIMT1	0.69122	0.986959	5	61687543	protein-coding gene
PRG1	0.69124	0.986959	19	43853207	unknown
SPATA4	0.69135	0.986959	4	177105724	protein-coding gene
FCRL1	0.69136	0.986959	1	157764193	protein-coding gene
C8orf88	0.69137	0.986959	8	91970705	protein-coding gene
LOC101928414	0.69144	0.986959	15	45543778	unknown
LRRIQ1	0.69145	0.986959	12	85430098	protein-coding gene
PTGDR	0.69157	0.986959	14	52734430	protein-coding gene
LCE5A	0.69162	0.986959	1	152483319	protein-coding gene
OR1C1	0.69162	0.986959	1	247920763	protein-coding gene
CAT	0.69165	0.986959	11	34460471	protein-coding gene
LOC283214	0.69168	0.986959	11	75469499	unknown
ZNF549	0.69176	0.986959	19	58038692	protein-coding gene
STOML3	0.69177	0.986959	13	39540061	protein-coding gene
MIR4476	0.69181	0.986959	9	36893458	non-coding RNA
EHMT2	0.69182	0.986959	6	31847535	protein-coding gene
LINC01424	0.69187	0.986959	21	46222155	non-coding RNA
AGL	0.69188	0.986959	1	100316530	protein-coding gene
TMEM88B	0.69188	0.986959	1	1361507	protein-coding gene
ZNRF1	0.6919	0.986959	16	75032914	protein-coding gene
SMARCA4	0.6919	0.986959	19	11094827	protein-coding gene
URI1	0.69196	0.986959	19	30433145	protein-coding gene
NDUFS6	0.69199	0.986959	5	1801495	protein-coding gene
ZNF251	0.69202	0.986959	8	145946293	protein-coding gene
PDE8A	0.69203	0.986959	15	85525204	protein-coding gene
CNKSR1	0.69204	0.986959	1	26503980	protein-coding gene
ZMAT2	0.69205	0.986959	5	140079944	protein-coding gene
MSS51	0.69209	0.986959	10	75183336	protein-coding gene
MIR3618	0.69213	0.986959	22	20073268	non-coding RNA
MIR1306	0.69213	0.986959	22	20073580	non-coding RNA
LOC642366	0.69221	0.986959	5	50668570	unknown
LINC01426	0.69224	0.986959	21	36118121	non-coding RNA
COPG1	0.69225	0.986959	3	128968452	protein-coding gene
ACTA2-AS1	0.69229	0.986959	10	90692440	non-coding RNA
SLC39A10	0.6923	0.986959	2	196521851	protein-coding gene
SLC28A2	0.69243	0.986959	15	45544427	protein-coding gene
CBLN2	0.69243	0.986959	18	70203914	protein-coding gene
SLC16A8	0.69253	0.986959	22	38474143	protein-coding gene
OR4L1	0.69269	0.986959	14	20528203	protein-coding gene
FAM171A2	0.69275	0.986959	17	42431100	protein-coding gene
FGF14-IT1	0.69278	0.986959	13	102944669	non-coding RNA
LINC01964	0.69279	0.986959	2	85291232	non-coding RNA
MIR4642	0.6928	0.986959	6	44403377	non-coding RNA
DHX40	0.69281	0.986959	17	57642885	protein-coding gene
TMEM30B	0.69282	0.986959	14	61744088	protein-coding gene
C17orf112	0.69283	0.986959	17	51062879	other
CACNA1C-AS1	0.69289	0.986959	12	2785166	non-coding RNA
CASP14	0.6929	0.986959	19	15160290	protein-coding gene
USP20	0.69296	0.986959	9	132597695	protein-coding gene
HBBP1	0.69327	0.986959	11	5263184	pseudogene
MIR34AHG	0.69328	0.986959	1	9208069	non-coding RNA
KIAA0319L	0.69332	0.986959	1	35899090	protein-coding gene
VGLL4	0.69332	0.986959	3	11597540	protein-coding gene
LINC02339	0.69337	0.986959	13	61998821	non-coding RNA
TMEM200A	0.69337	0.986959	6	130758261	protein-coding gene
JAKMIP3	0.69343	0.986959	10	133879470	protein-coding gene
DZIP3	0.69353	0.986959	3	108308336	protein-coding gene
MIR214	0.69362	0.986959	1	172107937	non-coding RNA
MIR3120	0.69362	0.986959	1	172107947	non-coding RNA
PECAM1	0.69366	0.986959	17	62396776	protein-coding gene
LOC285074	0.69371	0.986959	2	87257797	unknown
SNORD131	0.69372	0.986959	11	1970560	non-coding RNA
CDH18-AS1	0.69375	0.986959	5	20305659	non-coding RNA
HARS	0.69375	0.986959	5	140053488	protein-coding gene
CATSPER3	0.69376	0.986959	5	134303595	protein-coding gene
ISX-AS1	0.69379	0.986959	22	35152655	non-coding RNA
MUC16	0.69381	0.986959	19	8959519	protein-coding gene
TYW3	0.69382	0.986959	1	75198861	protein-coding gene
FYTTD1	0.69382	0.986959	3	197477260	protein-coding gene
WISP3	0.69399	0.986959	6	112375370	protein-coding gene
LINC01475	0.69409	0.986959	10	101286106	non-coding RNA
TRIM52	0.69415	0.986959	5	180682146	protein-coding gene
LINC02159	0.69417	0.986959	5	160358785	non-coding RNA
LMLN	0.6942	0.986959	3	197687070	protein-coding gene
PPIH	0.69421	0.986959	1	43124047	protein-coding gene
TPRKB	0.69426	0.986959	2	73956963	protein-coding gene
PRKAA2	0.69427	0.986959	1	57110989	protein-coding gene
AHCYL2	0.69429	0.986959	7	129015483	protein-coding gene
AQP7	0.69437	0.986959	9	33384947	protein-coding gene
ARSG	0.69439	0.986959	17	66288211	protein-coding gene
LINC01810	0.6945	0.986959	2	5950767	non-coding RNA
CHST1	0.69451	0.986959	11	45669238	protein-coding gene
SNORA11F	0.69458	0.986959	10	74885837	non-coding RNA
LINC00303	0.6946	0.986959	1	204001574	non-coding RNA
OXER1	0.69474	0.986959	2	42989638	protein-coding gene
TMOD1	0.69477	0.986959	9	100263920	protein-coding gene
NOL12	0.69478	0.986959	22	38082343	protein-coding gene
GPAT2	0.69486	0.986959	2	96687693	protein-coding gene
LINC00332	0.69487	0.986959	13	40755945	non-coding RNA
PNKP	0.69491	0.986959	19	50364459	protein-coding gene
GFRA1	0.695	0.986959	10	117816441	protein-coding gene
KIF1B	0.69501	0.986959	1	10270763	protein-coding gene
TMCC1	0.69505	0.986959	3	129366634	protein-coding gene
CFAP45	0.69515	0.986959	1	159842153	protein-coding gene
OVCA2	0.69517	0.986959	17	1945276	protein-coding gene
LOC105373064	0.69527	0.986959	22	45572122	unknown
WBP2NL	0.69528	0.986959	22	42394728	protein-coding gene
OR52E1	0.69531	0.986959	11	5090601	protein-coding gene
TRIM47	0.69535	0.986959	17	73870244	protein-coding gene
MIR579	0.69539	0.986959	5	32394483	non-coding RNA
MLN	0.6954	0.986959	6	33762448	protein-coding gene
LRRC27	0.69547	0.986959	10	134150610	protein-coding gene
C2-AS1	0.6955	0.986959	6	31902250	non-coding RNA
PRSS3P2	0.69555	0.986959	7	142478756	pseudogene
DHFR	0.69558	0.986959	5	79922044	protein-coding gene
LINC02408	0.6956	0.986959	12	67913861	non-coding RNA
GGTLC1	0.6956	0.986959	20	23965689	protein-coding gene
MIR130A	0.69561	0.986959	11	57408670	non-coding RNA
ASB2	0.69565	0.986959	14	94400498	protein-coding gene
PLPP3	0.69572	0.986959	1	56960418	protein-coding gene
CFHR5	0.69574	0.986959	1	196946666	protein-coding gene
AHI1	0.69581	0.986959	6	135708921	protein-coding gene
DCTPP1	0.69583	0.986959	16	30435018	protein-coding gene
LOC105372069	0.69586	0.986959	18	34481907	unknown
SLC39A5	0.69591	0.986959	12	56624500	protein-coding gene
ADD3	0.69593	0.986959	10	111767693	protein-coding gene
CHMP4A	0.69595	0.986959	14	24678786	protein-coding gene
SULT1C2	0.69596	0.986959	2	108905094	protein-coding gene
RSRC2	0.69596	0.986959	12	122989189	protein-coding gene
KIF19	0.69596	0.986959	17	72322350	protein-coding gene
LOC102725080	0.69598	0.986959	8	13487198	unknown
AGAP5	0.69604	0.986959	10	75434032	protein-coding gene
MIR6819	0.69605	0.986959	22	36682892	non-coding RNA
MIR6814	0.69606	0.986959	21	43166931	non-coding RNA
CAVIN1	0.69607	0.986959	17	40554466	protein-coding gene
BEST1	0.69607	0.986959	11	61717355	protein-coding gene
MITD1	0.69613	0.986959	2	99785725	protein-coding gene
LOC100130964	0.69617	0.986959	8	39420630	unknown
FXYD6	0.69617	0.986959	11	117707690	protein-coding gene
ILDR2	0.69626	0.986959	1	166882440	protein-coding gene
KRT222	0.69626	0.986959	17	38811871	protein-coding gene
PHKG2	0.69627	0.986959	16	30759619	protein-coding gene
C1orf116	0.69634	0.986959	1	207191865	protein-coding gene
MIR4466	0.69634	0.986959	6	157100811	non-coding RNA
PALM2-AKAP2	0.69636	0.986959	9	112542576	other
RAB35	0.69637	0.986959	12	120532898	protein-coding gene
PPP1R2P3	0.69638	0.986959	5	156277496	pseudogene
DNAH2	0.69641	0.986959	17	7621077	protein-coding gene
CD68	0.69644	0.986959	17	7482805	protein-coding gene
LINC01340	0.69645	0.986959	5	96840399	non-coding RNA
GARS	0.69646	0.986959	7	30634508	protein-coding gene
SNX4	0.69647	0.986959	3	125165487	protein-coding gene
EBPL	0.69653	0.986959	13	50234811	protein-coding gene
LIF	0.69653	0.986959	22	30636435	protein-coding gene
PNKD	0.69658	0.986959	2	219187901	protein-coding gene
CTSZ	0.69662	0.986959	20	57570241	protein-coding gene
LINC01220	0.69662	0.986959	14	75761106	non-coding RNA
ANO8	0.69669	0.986959	19	17434031	protein-coding gene
CARD19	0.69676	0.986959	9	95858404	protein-coding gene
MRPL14	0.69677	0.986959	6	44081190	protein-coding gene
MTNR1B	0.69694	0.986959	11	92702788	protein-coding gene
HABP2	0.69698	0.986959	10	115312736	protein-coding gene
FAM78B	0.69704	0.986959	1	166038535	protein-coding gene
GPATCH1	0.69709	0.986959	19	33571785	protein-coding gene
C2orf80	0.69711	0.986959	2	209030070	protein-coding gene
TMEM120B	0.69715	0.986959	12	122150657	protein-coding gene
LINC00052	0.69725	0.986959	15	88120159	non-coding RNA
LINC01081	0.69727	0.986959	16	86259185	non-coding RNA
DMBT1	0.6973	0.986959	10	124320180	protein-coding gene
POLR1C	0.6973	0.986959	6	43484761	protein-coding gene
PPY	0.69732	0.986959	17	42018169	protein-coding gene
MIR4508	0.6974	0.986959	15	23807208	non-coding RNA
RGS19	0.69745	0.986959	20	62704534	protein-coding gene
SH3RF3-AS1	0.69754	0.986959	2	109743783	non-coding RNA
GLP1R	0.69756	0.986959	6	39016556	protein-coding gene
LINC01160	0.69758	0.986959	1	112141628	non-coding RNA
SCN2A	0.69759	0.986959	2	166152282	protein-coding gene
APOL1	0.69762	0.986959	22	36649116	protein-coding gene
SLC22A18	0.69762	0.986959	11	2923649	protein-coding gene
PSMD4	0.69765	0.986959	1	151227196	protein-coding gene
PFKP	0.69769	0.986959	10	3146800	protein-coding gene
NRCAM	0.6977	0.986959	7	107788070	protein-coding gene
TCHHL1	0.6977	0.986959	1	152056619	protein-coding gene
DHH	0.69776	0.986959	12	49480438	protein-coding gene
LTB4R2	0.69788	0.986959	14	24779356	protein-coding gene
AFG3L2	0.69798	0.986959	18	12328942	protein-coding gene
MMD2	0.69803	0.986959	7	4945619	protein-coding gene
PRR5-ARHGAP8	0.69804	0.986959	22	45098077	other
KCNA1	0.69809	0.986959	12	5019072	protein-coding gene
BRD1	0.69809	0.986959	22	50166925	protein-coding gene
CUTA	0.6981	0.986959	6	33384318	protein-coding gene
LARP4	0.69814	0.986959	12	50795189	protein-coding gene
OR51T1	0.69817	0.986959	11	4903048	protein-coding gene
MCM9	0.69819	0.986959	6	119231761	protein-coding gene
GMPR	0.6982	0.986959	6	16238810	protein-coding gene
GDF5	0.69825	0.986959	20	34021144	protein-coding gene
MAJIN	0.6983	0.986959	11	64705701	protein-coding gene
OR10H5	0.69839	0.986959	19	15904858	protein-coding gene
MIR1271	0.6984	0.986959	5	175794948	non-coding RNA
C5orf22	0.69842	0.986959	5	31532372	protein-coding gene
LOC100128494	0.69846	0.986959	11	71725336	unknown
MIR95	0.6985	0.986959	4	8007027	non-coding RNA
LOC105378146	0.69857	0.986959	6	169360379	unknown
DOCK8	0.69858	0.986959	9	273047	protein-coding gene
DOCK5	0.69863	0.986959	8	25042237	protein-coding gene
RWDD4	0.69866	0.986959	4	184560787	protein-coding gene
SETBP1	0.69871	0.986959	18	42260862	protein-coding gene
SLC25A3	0.69875	0.986959	12	98987402	protein-coding gene
MIR1205	0.69875	0.986959	8	128972878	non-coding RNA
MLX	0.69883	0.986959	17	40719077	protein-coding gene
MAST3	0.69901	0.986959	19	18208602	protein-coding gene
FAM102A	0.69919	0.986959	9	130702860	protein-coding gene
RARA-AS1	0.69926	0.986959	17	38497118	non-coding RNA
B3GAT2	0.69926	0.986959	6	71571068	protein-coding gene
LONRF1	0.69927	0.986959	8	12579403	protein-coding gene
APBB1	0.6993	0.986959	11	6416353	protein-coding gene
WEE2	0.69932	0.986959	7	141408152	protein-coding gene
ACOT8	0.69936	0.986959	20	44470359	protein-coding gene
PDX1	0.69937	0.986959	13	28494167	protein-coding gene
SNX29	0.69941	0.986959	16	12070590	protein-coding gene
KCNIP2-AS1	0.69942	0.986959	10	103578824	non-coding RNA
GBX1	0.69943	0.986959	7	150845675	protein-coding gene
DHX36	0.69943	0.986959	3	153993456	protein-coding gene
RPS28	0.69951	0.986959	19	8386383	protein-coding gene
ARHGAP9	0.69951	0.986959	12	57866037	protein-coding gene
BARX1	0.69953	0.986959	9	96713908	protein-coding gene
TNN	0.69961	0.986959	1	175036993	protein-coding gene
TEX43	0.69965	0.986959	5	125967405	protein-coding gene
HGSNAT	0.69966	0.986959	8	42995591	protein-coding gene
BIN3-IT1	0.69972	0.986959	8	22497883	non-coding RNA
RNASE6	0.69972	0.986959	14	21249209	protein-coding gene
MANBA	0.69975	0.986959	4	103552642	protein-coding gene
LINC02210-CRHR1	0.69982	0.986959	17	43699273	other
RRM2	0.69989	0.986959	2	10262862	protein-coding gene
PDSS1	0.69989	0.986959	10	26986352	protein-coding gene
PLEKHA3	0.69996	0.986959	2	179345198	protein-coding gene
MRM2	0.69998	0.986959	7	2273925	protein-coding gene
MRPL4	0.70005	0.986959	19	10362639	protein-coding gene
SIK1	0.70011	0.986959	21	44834398	protein-coding gene
LOC102724428	0.70011	0.986959	21	44834362	unknown
MS4A8	0.70015	0.986959	11	60467046	protein-coding gene
ADAM20P1	0.70045	0.986959	14	70935595	pseudogene
YWHAEP7	0.70048	0.986959	17	36202572	pseudogene
LIN7C	0.70056	0.986959	11	27515964	protein-coding gene
CMTM7	0.70057	0.986959	3	32433162	protein-coding gene
TTYH2	0.70059	0.986959	17	72244504	protein-coding gene
GDF6	0.70062	0.986959	8	97154560	protein-coding gene
PRDM9	0.70064	0.986959	5	23507763	protein-coding gene
GGA2	0.70079	0.986959	16	23474862	protein-coding gene
LINC01634	0.70086	0.986959	22	18512150	non-coding RNA
PLIN4	0.70087	0.986959	19	4502191	protein-coding gene
GHET1	0.70088	0.986959	7	148684618	non-coding RNA
RFPL2	0.70093	0.986959	22	32586421	protein-coding gene
ACAP3	0.70095	0.986959	1	1227763	protein-coding gene
H3F3A	0.70095	0.986959	1	226250407	protein-coding gene
H3F3AP4	0.70095	0.986959	1	226250427	pseudogene
CPE	0.70103	0.986959	4	166300093	protein-coding gene
MIR382	0.70104	0.986959	14	101520642	non-coding RNA
MIR668	0.70104	0.986959	14	101521594	non-coding RNA
MIR134	0.70104	0.986959	14	101521023	non-coding RNA
GOLGA8J	0.70106	0.986959	15	30375157	protein-coding gene
PROS1	0.70108	0.986959	3	93591880	protein-coding gene
FAP	0.7011	0.986959	2	163027193	protein-coding gene
NFATC3	0.7011	0.986959	16	68119268	protein-coding gene
RASAL1	0.70111	0.986959	12	113536623	protein-coding gene
OR10G3	0.70114	0.986959	14	22037933	protein-coding gene
TAGLN3	0.70117	0.986959	3	111718006	protein-coding gene
GPLD1	0.70127	0.986959	6	24426061	protein-coding gene
RHBDD3	0.70127	0.986959	22	29655840	protein-coding gene
ZNF708	0.70133	0.986959	19	21473962	protein-coding gene
HEXA	0.70139	0.986959	15	72637544	protein-coding gene
FAM207A	0.7014	0.986959	21	46359911	protein-coding gene
ERN1	0.70143	0.986959	17	62120389	protein-coding gene
GXYLT2	0.70145	0.986959	3	72937384	protein-coding gene
STAU1	0.7015	0.986959	20	47729875	protein-coding gene
ROMO1	0.70151	0.986959	20	34287231	protein-coding gene
SYCP2L	0.70154	0.986959	6	10887063	protein-coding gene
GABBR2	0.70158	0.986959	9	101050363	protein-coding gene
PALM	0.70163	0.986959	19	708952	protein-coding gene
ARL6	0.70167	0.986959	3	97483364	protein-coding gene
TP53I11	0.70175	0.986959	11	44953898	protein-coding gene
LOC100506472	0.70182	0.986959	22	39828164	unknown
IFNK	0.70188	0.986959	9	27524311	protein-coding gene
LY75-CD302	0.7019	0.986959	2	160625138	other
RBFOX1	0.70193	0.986959	16	7382750	protein-coding gene
PIGG	0.70199	0.986959	4	492988	protein-coding gene
LINC01622	0.70199	0.986959	6	961240	non-coding RNA
TOX3	0.70203	0.986959	16	52470327	protein-coding gene
FST	0.70211	0.986959	5	52776263	protein-coding gene
PDZK1	0.70212	0.986959	1	145727665	protein-coding gene
KCNS2	0.70212	0.986959	8	99439249	protein-coding gene
CFHR1	0.70214	0.986959	1	196788860	protein-coding gene
MIR323B	0.70216	0.986959	14	101522555	non-coding RNA
MIR485	0.70216	0.986959	14	101521755	non-coding RNA
PRDM10	0.70216	0.986959	11	129769600	protein-coding gene
CAMKMT	0.70222	0.986959	2	44589042	protein-coding gene
MIR130B	0.70225	0.986959	22	22007592	non-coding RNA
MIR301B	0.70225	0.986959	22	22007269	non-coding RNA
ARPC4-TTLL3	0.70242	0.986959	3	9834231	other
SEC14L3	0.70246	0.986959	22	30855215	protein-coding gene
LOC101928438	0.70248	0.986959	9	102348067	unknown
LINC00581	0.70253	0.986959	6	21486291	non-coding RNA
FZD2	0.70261	0.986959	17	42634811	protein-coding gene
NPC1L1	0.70262	0.986959	7	44572825	protein-coding gene
TERF2IP	0.70267	0.986959	16	75681634	protein-coding gene
RPSAP52	0.70271	0.986959	12	66151799	pseudogene
REEP4	0.70274	0.986959	8	21995526	protein-coding gene
CLNK	0.70275	0.986959	4	10488028	protein-coding gene
SLC38A8	0.70278	0.986959	16	84043271	protein-coding gene
SAMMSON	0.70279	0.986959	3	70048894	non-coding RNA
ASB17	0.70283	0.986959	1	76384557	protein-coding gene
RHBG	0.70283	0.986959	1	156338979	protein-coding gene
LOC101927636	0.70284	0.986959	4	144833483	unknown
NXT1	0.70292	0.986959	20	23331372	protein-coding gene
KIAA1841	0.70294	0.986959	2	61293343	protein-coding gene
PRSS57	0.70301	0.986959	19	685520	protein-coding gene
UC.134	0.70313	0.986959	3	158244496	unknown
GFER	0.70313	0.986959	16	2034149	protein-coding gene
ACCSL	0.70323	0.986959	11	44069530	protein-coding gene
CD151	0.70326	0.986959	11	832951	protein-coding gene
HOXB6	0.70326	0.986959	17	46673098	protein-coding gene
BORCS5	0.7033	0.986959	12	12510012	protein-coding gene
LYZL6	0.70336	0.986959	17	34261521	protein-coding gene
HLF	0.70348	0.986959	17	53343582	protein-coding gene
RAVER1	0.70352	0.986959	19	10426888	protein-coding gene
KCNJ9	0.70362	0.986959	1	160051359	protein-coding gene
RGS2	0.70371	0.986959	1	192778168	protein-coding gene
CRACR2A	0.70391	0.986959	12	3757108	protein-coding gene
KRTAP4-8	0.70392	0.986959	17	39253233	protein-coding gene
RSBN1	0.70395	0.986959	1	114304453	protein-coding gene
MIR941-4	0.70402	0.986959	20	62551220	non-coding RNA
MIR941-2	0.70402	0.986959	20	62551220	non-coding RNA
MIR941-3	0.70402	0.986959	20	62551220	non-coding RNA
MIR941-5	0.70402	0.986959	20	62551220	non-coding RNA
MIR941-1	0.70402	0.986959	20	62551025	non-coding RNA
POLE4	0.70402	0.986959	2	75185769	protein-coding gene
FRG1HP	0.70403	0.986959	9	69065565	pseudogene
ACCS	0.70404	0.986959	11	44087811	protein-coding gene
OR5AC2	0.70404	0.986959	3	97806016	protein-coding gene
LINC00564	0.70405	0.986959	13	81800000	non-coding RNA
ZNF215	0.70409	0.986959	11	6947653	protein-coding gene
ABCG4	0.70415	0.986959	11	119020298	protein-coding gene
LINC01698	0.70415	0.986959	1	209545399	non-coding RNA
LOC100289230	0.7042	0.986959	5	98264837	unknown
TADA3	0.70421	0.986959	3	9824811	protein-coding gene
DQX1	0.70422	0.986959	2	74745257	protein-coding gene
AURKA	0.70429	0.986959	20	54944444	protein-coding gene
ANKRA2	0.70436	0.986959	5	72848024	protein-coding gene
MIR381	0.70447	0.986959	14	101512256	non-coding RNA
XYLT1	0.70447	0.986959	16	17196180	protein-coding gene
CYP2C18	0.70453	0.986959	10	96443250	protein-coding gene
OR6K2	0.70457	0.986959	1	158669368	protein-coding gene
HIVEP1	0.70457	0.986959	6	12012723	protein-coding gene
LDLRAD4-AS1	0.70459	0.986959	18	13419497	non-coding RNA
ATP5G2	0.70459	0.986959	12	54058943	protein-coding gene
LINC02424	0.7046	0.986959	12	78720459	non-coding RNA
GABRB1	0.70463	0.986959	4	47033294	protein-coding gene
CAMK2N2	0.70463	0.986959	3	183977002	protein-coding gene
CTDSP2	0.70467	0.986959	12	58213709	protein-coding gene
CIDEB	0.70491	0.986959	14	24774398	protein-coding gene
CELA2A	0.70492	0.986959	1	15783222	protein-coding gene
S1PR4	0.70497	0.986959	19	3178735	protein-coding gene
RNASE4	0.70498	0.986959	14	21156935	protein-coding gene
DNAJB14	0.70502	0.986959	4	100844840	protein-coding gene
C7orf50	0.70506	0.986959	7	1151090	protein-coding gene
IFNW1	0.70507	0.986959	9	21140630	protein-coding gene
LINC00243	0.70517	0.986959	6	30780642	non-coding RNA
GPX7	0.70517	0.986959	1	53068042	protein-coding gene
KCNJ6	0.70526	0.986959	21	38996524	protein-coding gene
TXNL4A	0.70527	0.986959	18	77732866	protein-coding gene
ST8SIA3	0.70533	0.986959	18	55019720	protein-coding gene
OCLM	0.70537	0.986959	1	186369703	protein-coding gene
SCOC	0.70545	0.986959	4	141294663	protein-coding gene
TARDBP	0.70549	0.986959	1	11072678	protein-coding gene
DUSP11	0.70552	0.986959	2	73989324	protein-coding gene
CRABP1	0.70561	0.986959	15	78632665	protein-coding gene
TLE4	0.70562	0.986959	9	82188087	protein-coding gene
ARHGEF3	0.70563	0.986959	3	56761445	protein-coding gene
LINC01909	0.70564	0.986959	18	68002674	non-coding RNA
EHHADH	0.70569	0.986959	3	184908411	protein-coding gene
SNX21	0.70574	0.986959	20	44462469	protein-coding gene
HYMAI	0.70575	0.986959	6	144326052	non-coding RNA
JOSD2	0.70578	0.986959	19	51009253	protein-coding gene
HCG11	0.70579	0.986959	6	26521933	non-coding RNA
TNPO3	0.70581	0.986959	7	128594233	protein-coding gene
POLR1A	0.70588	0.986959	2	86247338	protein-coding gene
ESM1	0.706	0.986959	5	54273694	protein-coding gene
TYR	0.70604	0.986959	11	88911039	protein-coding gene
HIPK1-AS1	0.70606	0.986959	1	114466622	non-coding RNA
MAGOHB	0.70609	0.986959	12	10756788	protein-coding gene
COL5A1	0.70621	0.986959	9	137533650	protein-coding gene
NSMF	0.70623	0.986959	9	140342022	protein-coding gene
SCGB1B2P	0.70626	0.986959	19	35067637	pseudogene
MTERF2	0.70628	0.986959	12	107371068	protein-coding gene
SULT1C3	0.70631	0.986959	2	108856447	protein-coding gene
SLC5A12	0.70633	0.986959	11	26688565	protein-coding gene
SNORD114-14	0.7064	0.986959	14	101438439	non-coding RNA
CAP2	0.7064	0.986959	6	17393735	protein-coding gene
RPEL1	0.70643	0.986959	10	105005643	protein-coding gene
DSCAS	0.70645	0.986959	18	28681550	non-coding RNA
TGM6	0.7065	0.986959	20	2361553	protein-coding gene
ATP1B2	0.70656	0.986959	17	7554207	protein-coding gene
LGMN	0.7066	0.986959	14	93170151	protein-coding gene
LOC100128288	0.70666	0.986959	17	8261730	unknown
PRR14L	0.70669	0.986959	22	32077333	protein-coding gene
HSD17B11	0.70671	0.986959	4	88257676	protein-coding gene
BNC1	0.70678	0.986959	15	83924654	protein-coding gene
PARD6B	0.70682	0.986959	20	49348080	protein-coding gene
LINC01797	0.70693	0.986959	2	66924161	non-coding RNA
ANKRD13C	0.70697	0.986959	1	70724684	protein-coding gene
HDGFL2	0.707	0.986959	19	4473950	protein-coding gene
BCAS3	0.70702	0.986959	17	58755135	protein-coding gene
DDX10	0.70706	0.986959	11	108535751	protein-coding gene
CARS2	0.70709	0.986959	13	111315843	protein-coding gene
CNIH3	0.7071	0.986959	1	224804178	protein-coding gene
PJA2	0.70713	0.986959	5	108670409	protein-coding gene
MIR633	0.70715	0.986959	17	61021575	non-coding RNA
LINC02383	0.70722	0.986959	4	43459550	non-coding RNA
PPP1R16A	0.70724	0.986959	8	145703733	protein-coding gene
RPTOR	0.70725	0.986959	17	78518624	protein-coding gene
IFT27	0.70732	0.986959	22	37168446	protein-coding gene
LOC101928557	0.70734	0.986959	16	85826020	unknown
OR5AP2	0.70734	0.986959	11	56408964	protein-coding gene
TBPL1	0.70736	0.986959	6	134274300	protein-coding gene
LOC101927069	0.70737	0.986959	9	71568003	unknown
DUPD1	0.70738	0.986959	10	76797541	protein-coding gene
HSPA14	0.70743	0.986959	10	14880158	protein-coding gene
LOC102723493	0.70747	0.986959	15	67276544	unknown
ARHGAP22-IT1	0.70747	0.986959	10	49717894	non-coding RNA
NKAPL	0.70748	0.986959	6	28227074	protein-coding gene
DDX19B	0.7075	0.986959	16	70333061	protein-coding gene
NKAIN2	0.70758	0.986959	6	124604150	protein-coding gene
OR52A5	0.7076	0.986959	11	5152921	protein-coding gene
DHCR24	0.70763	0.986959	1	55315299	protein-coding gene
OR8U1	0.70765	0.986959	11	56143099	protein-coding gene
OR8U8	0.70765	0.986959	11	56143099	protein-coding gene
CFAP74	0.70767	0.986959	1	1853389	protein-coding gene
TIMM44	0.70768	0.986959	19	7991602	protein-coding gene
TRMT10B	0.70769	0.986959	9	37753799	protein-coding gene
TFF2	0.7077	0.986959	21	43766466	protein-coding gene
MGMT	0.70776	0.986959	10	131265447	protein-coding gene
MIR6129	0.70777	0.986959	17	47365707	non-coding RNA
MIR3168	0.70781	0.986959	13	41675154	non-coding RNA
CRYGB	0.70781	0.986959	2	209007296	protein-coding gene
LOC105376997	0.70782	0.986959	3	25424595	unknown
LGSN	0.70787	0.986959	6	63985855	protein-coding gene
LOC100288798	0.70789	0.986959	12	46777889	unknown
FKBP8	0.7079	0.986959	19	18642561	protein-coding gene
FGB	0.7079	0.986959	4	155484131	protein-coding gene
LINC02350	0.70795	0.986959	12	126910691	non-coding RNA
USF3	0.70795	0.986959	3	113367232	protein-coding gene
LINC01133	0.70798	0.986959	1	159931013	non-coding RNA
HHLA1	0.70804	0.986959	8	133073732	protein-coding gene
SEPT7-AS1	0.70805	0.986959	7	35794573	non-coding RNA
ACTG1	0.7081	0.986959	17	79476996	protein-coding gene
KRTAP9-3	0.70811	0.986959	17	39388714	protein-coding gene
MYH3	0.70819	0.986959	17	10531842	protein-coding gene
EXD1	0.70822	0.986959	15	41474930	protein-coding gene
ICE1	0.70826	0.986959	5	5422785	protein-coding gene
MGAT1	0.70827	0.986959	5	180217540	protein-coding gene
OR1N2	0.70831	0.986959	9	125315448	protein-coding gene
HOXB-AS3	0.70833	0.986959	17	46673319	non-coding RNA
PTPN3	0.70834	0.986959	9	112137973	protein-coding gene
DUS4L	0.70841	0.986959	7	107204401	protein-coding gene
TAF9	0.70845	0.986959	5	68660569	protein-coding gene
DDIAS	0.7085	0.986959	11	82612736	protein-coding gene
CSRP2	0.70856	0.986959	12	77252494	protein-coding gene
TRIM45	0.70857	0.986959	1	117653676	protein-coding gene
PRR34-AS1	0.70857	0.986959	22	46449725	non-coding RNA
MTRNR2L1	0.70864	0.986959	17	22022436	protein-coding gene
NMRK1	0.70882	0.986959	9	77676115	protein-coding gene
MIR3666	0.70883	0.986959	7	114293399	non-coding RNA
PRRX2	0.70884	0.986959	9	132427919	protein-coding gene
LOC101927051	0.70889	0.986959	22	38037838	unknown
KNTC1	0.70892	0.986959	12	123011792	protein-coding gene
IRF9	0.70899	0.986959	14	24630421	protein-coding gene
CFAP70	0.70902	0.986959	10	75013515	protein-coding gene
RPL28	0.70904	0.986959	19	55897299	protein-coding gene
LINC01525	0.70906	0.986959	1	117838087	non-coding RNA
FASN	0.70907	0.986959	17	80036213	protein-coding gene
TM2D3	0.70911	0.986959	15	102182048	protein-coding gene
MIR4804	0.70915	0.986959	5	72174417	non-coding RNA
LILRB1	0.70917	0.986959	19	55141967	protein-coding gene
RGL4	0.70923	0.986959	22	24038585	protein-coding gene
CCDC180	0.70931	0.986959	9	100069909	protein-coding gene
CERKL	0.70936	0.986959	2	182401400	protein-coding gene
HMGCL	0.70937	0.986959	1	24128366	protein-coding gene
MRPL34	0.70942	0.986959	19	17416476	protein-coding gene
LENG9	0.70946	0.986959	19	54972978	protein-coding gene
LHFPL6	0.70947	0.986959	13	39917028	protein-coding gene
SNORD80	0.70947	0.986959	1	173833970	non-coding RNA
GAS5-AS1	0.70947	0.986959	1	173832385	non-coding RNA
SNORD78	0.70947	0.986959	1	173834759	non-coding RNA
SNORD44	0.70947	0.986959	1	173835105	non-coding RNA
SNORD81	0.70947	0.986959	1	173833283	non-coding RNA
SNORD79	0.70947	0.986959	1	173834487	non-coding RNA
SNORD47	0.70947	0.986959	1	173833506	non-coding RNA
FAM84B	0.7096	0.986959	8	127564682	protein-coding gene
CYTH2	0.70964	0.986959	19	48972464	protein-coding gene
IKBIP	0.70966	0.986959	12	99018029	protein-coding gene
YEATS2	0.70969	0.986959	3	183428026	protein-coding gene
ANKRD53	0.70972	0.986959	2	71205574	protein-coding gene
RBM39	0.70974	0.986959	20	34322717	protein-coding gene
IPMK	0.70986	0.986959	10	59951277	protein-coding gene
DNAJC8	0.70986	0.986959	1	28526789	protein-coding gene
OR9Q1	0.70987	0.986959	11	57791352	protein-coding gene
KCNQ1	0.70989	0.986959	11	2482683	protein-coding gene
LOC101929353	0.7099	0.986959	4	101111189	unknown
MDM2	0.71005	0.986959	12	69202796	protein-coding gene
LINC01137	0.71008	0.986959	1	37920479	non-coding RNA
MTOR-AS1	0.71009	0.986959	1	11203954	non-coding RNA
LOC105379393	0.71009	0.986959	8	41909267	unknown
MUC2	0.71011	0.986959	11	1074874	protein-coding gene
LHX9	0.71013	0.986959	1	197886516	protein-coding gene
MCU	0.71018	0.986959	10	74452376	protein-coding gene
SV2C	0.7103	0.986959	5	75379238	protein-coding gene
KLHL26	0.71031	0.986959	19	18755447	protein-coding gene
RBPJL	0.71032	0.986959	20	43935482	protein-coding gene
ROPN1	0.71037	0.986959	3	123697523	protein-coding gene
MILR1	0.7105	0.986959	17	62461568	protein-coding gene
LINC02027	0.71051	0.986959	3	81043018	non-coding RNA
NCSTN	0.71058	0.986959	1	160313062	protein-coding gene
DCDC2B	0.71062	0.986959	1	32674694	protein-coding gene
MIR182	0.71062	0.986959	7	129410222	non-coding RNA
COPS9	0.71069	0.986959	2	241070241	protein-coding gene
LOC646471	0.7107	0.986959	1	26146444	unknown
SPRY4	0.71073	0.986959	5	141689991	protein-coding gene
CEP170P1	0.71079	0.986959	4	119437494	pseudogene
ESCO2	0.71079	0.986959	8	27632057	protein-coding gene
SRP68	0.7108	0.986959	17	74034855	protein-coding gene
ANKRD19P	0.71084	0.986959	9	95571892	pseudogene
PNMA1	0.71085	0.986959	14	74178485	protein-coding gene
CAMK4	0.71088	0.986959	5	110560239	protein-coding gene
LOC400684	0.7109	0.986959	19	32880955	unknown
EFR3B	0.71091	0.986959	2	25265331	protein-coding gene
MTFR1L	0.71096	0.986959	1	26147318	protein-coding gene
STK3	0.71105	0.986959	8	99466858	protein-coding gene
SMTNL2	0.71106	0.986959	17	4487833	protein-coding gene
RABL2A	0.71108	0.986959	2	114386130	protein-coding gene
LOC101928618	0.7111	0.986959	7	36134919	unknown
SNORD114-16	0.7111	0.986959	14	101439931	non-coding RNA
SNORD114-15	0.7111	0.986959	14	101439006	non-coding RNA
MIR6070	0.7111	0.986959	21	45029767	non-coding RNA
ADAM19	0.71112	0.986959	5	156904311	protein-coding gene
ARGFX	0.71112	0.986959	3	121286777	protein-coding gene
LOC101928272	0.71113	0.986959	10	9239328	unknown
METTL5	0.71114	0.986959	2	170668266	protein-coding gene
LINC02227	0.71115	0.986959	5	157747711	non-coding RNA
LOC729966	0.71118	0.986959	19	18360759	unknown
SLC10A7	0.71125	0.986959	4	147435053	protein-coding gene
TTLL3	0.71125	0.986959	3	9851643	protein-coding gene
ZMYM4-AS1	0.71127	0.986959	1	35824424	non-coding RNA
OR2G2	0.7113	0.986959	1	247751661	protein-coding gene
LOC101928118	0.71132	0.986959	1	95628774	unknown
CCT6B	0.71133	0.986959	17	33254877	protein-coding gene
CLDN10	0.71145	0.986959	13	96204946	protein-coding gene
MALRD1	0.71147	0.986959	10	19337699	protein-coding gene
KCNIP4-IT1	0.71148	0.986959	4	21844963	non-coding RNA
RAB7A	0.7115	0.986959	3	128444978	protein-coding gene
SCNN1D	0.71152	0.986959	1	1215815	protein-coding gene
DHRS13	0.71152	0.986959	17	27224798	protein-coding gene
CCDC38	0.71153	0.986959	12	96260825	protein-coding gene
MMRN1	0.71157	0.986959	4	90816051	protein-coding gene
ZNF175	0.7116	0.986959	19	52074489	protein-coding gene
SUPT3H	0.71162	0.986959	6	44794466	protein-coding gene
CLEC18C	0.71163	0.986959	16	70208075	protein-coding gene
GTF2A1	0.71163	0.986959	14	81641795	protein-coding gene
GPR26	0.71167	0.986959	10	125425870	protein-coding gene
SFT2D1	0.71172	0.986959	6	166733215	protein-coding gene
LINC01114	0.7118	0.986959	2	105363094	non-coding RNA
RPLP0	0.71181	0.986959	12	120634502	protein-coding gene
PRSS41	0.71186	0.986959	16	2848485	protein-coding gene
CYB5D2	0.71188	0.986959	17	4046914	protein-coding gene
LOC101928191	0.71195	0.986959	6	10932549	unknown
MIR4430	0.71197	0.986959	2	33643582	non-coding RNA
LINC02192	0.71198	0.986959	16	47883224	non-coding RNA
NINL	0.71199	0.986959	20	25433332	protein-coding gene
CMYA5	0.71213	0.986959	5	78985658	protein-coding gene
DUS2	0.71216	0.986959	16	68056846	protein-coding gene
MIR564	0.71222	0.986959	3	44903379	non-coding RNA
TMEM42	0.71222	0.986959	3	44903400	protein-coding gene
AGBL2	0.71235	0.986959	11	47681142	protein-coding gene
NCOA3	0.71235	0.986959	20	46130600	protein-coding gene
RHOJ	0.71242	0.986959	14	63671101	protein-coding gene
SMARCD1	0.71256	0.986959	12	50478982	protein-coding gene
MIB2	0.71256	0.986959	1	1551244	protein-coding gene
TDRD9	0.71262	0.986959	14	104394816	protein-coding gene
SLC35E2	0.71263	0.986959	1	1658823	protein-coding gene
MBNL1-AS1	0.71267	0.986959	3	151980404	non-coding RNA
LOC101929073	0.71267	0.986959	10	26213306	unknown
PPM1G	0.71267	0.986959	2	27604065	protein-coding gene
SSX2IP	0.71268	0.986959	1	85109389	protein-coding gene
CARD8	0.71269	0.986959	19	48741517	protein-coding gene
C3orf20	0.71273	0.986959	3	14716605	protein-coding gene
TEX14	0.7128	0.986959	17	56634037	protein-coding gene
STK11IP	0.7128	0.986959	2	220462572	protein-coding gene
USP10	0.71286	0.986959	16	84733554	protein-coding gene
ASPSCR1	0.71288	0.986959	17	79935425	protein-coding gene
CENPX	0.71288	0.986959	17	79976578	protein-coding gene
UQCC2	0.71291	0.986959	6	33664537	protein-coding gene
AK3	0.71297	0.986959	9	4709556	protein-coding gene
ERP29	0.71299	0.986959	12	112451151	protein-coding gene
RABL3	0.713	0.986959	3	120405527	protein-coding gene
MIR4743	0.713	0.986959	18	46196970	non-coding RNA
PYHIN1	0.71306	0.986959	1	158901336	protein-coding gene
DLGAP1-AS4	0.7131	0.986959	18	3962352	non-coding RNA
EIF2B4	0.71313	0.986959	2	27587218	protein-coding gene
GTF3C3	0.71319	0.986959	2	197644812	protein-coding gene
CYP20A1	0.71326	0.986959	2	204103163	protein-coding gene
SNORD77	0.71326	0.986959	1	173835438	non-coding RNA
SNORA103	0.71326	0.986959	1	173835342	non-coding RNA
ZNF718	0.71331	0.986959	4	124357	protein-coding gene
STK38L	0.71332	0.986959	12	27397077	protein-coding gene
FLJ23867	0.71348	0.986959	1	180167143	unknown
NCR3	0.71352	0.986959	6	31557050	protein-coding gene
GTSF1	0.71352	0.986959	12	54849735	protein-coding gene
XPA	0.71358	0.986959	9	100437190	protein-coding gene
KIAA0319	0.71364	0.986959	6	24544331	protein-coding gene
C1orf158	0.71364	0.986959	1	12806133	protein-coding gene
LMO1	0.71365	0.986959	11	8245850	protein-coding gene
LRCOL1	0.71377	0.986959	12	133179735	protein-coding gene
OR10H1	0.71387	0.986959	19	15917816	protein-coding gene
USP3-AS1	0.71388	0.986959	15	63879908	non-coding RNA
LOC101928166	0.71389	0.986959	3	151877252	unknown
TM4SF19-TCTEX1D2	0.7139	0.986959	3	196042955	other
SPEN	0.71395	0.986959	1	16174358	protein-coding gene
KLF16	0.71395	0.986959	19	1852397	protein-coding gene
CIB2	0.714	0.986959	15	78396947	protein-coding gene
LINC01481	0.71402	0.986959	12	70636085	non-coding RNA
LINC01600	0.71403	0.986959	6	2622146	non-coding RNA
LRRC25	0.71403	0.986959	19	18501953	protein-coding gene
FAM186A	0.71417	0.986959	12	50721091	protein-coding gene
EDAR	0.71421	0.986959	2	109510926	protein-coding gene
PCDH20	0.71422	0.986959	13	61983818	protein-coding gene
GPR151	0.71428	0.986959	5	145894416	protein-coding gene
TP53I13	0.71428	0.986959	17	27895661	protein-coding gene
KLHL28	0.71429	0.986959	14	45393512	protein-coding gene
CYS1	0.71432	0.986959	2	10196925	protein-coding gene
HES3	0.71432	0.986959	1	6304251	protein-coding gene
OR51F2	0.71436	0.986959	11	4842615	protein-coding gene
GPATCH11	0.71439	0.986959	2	37311593	protein-coding gene
MIR378A	0.71443	0.986959	5	149112387	non-coding RNA
UBXN2A	0.71447	0.986959	2	24163375	protein-coding gene
LOC283299	0.71452	0.986959	11	7872297	unknown
LOC105377967	0.71453	0.986959	6	118407065	unknown
ARPC4	0.71453	0.986959	3	9834800	protein-coding gene
HSDL2	0.71457	0.986959	9	115142188	protein-coding gene
LOC646548	0.71464	0.986959	14	70653824	unknown
KIF15	0.71474	0.986959	3	44803208	protein-coding gene
FANK1	0.71475	0.986959	10	127585103	protein-coding gene
SPATA18	0.71476	0.986959	4	52917496	protein-coding gene
SRD5A2	0.71477	0.986959	2	31749655	protein-coding gene
TINAG	0.71479	0.986959	6	54173202	protein-coding gene
HPGDS	0.71479	0.986959	4	95219706	protein-coding gene
NUP133	0.7148	0.986959	1	229577043	protein-coding gene
ARL13B	0.71493	0.986959	3	93698982	protein-coding gene
PCDHA4	0.71498	0.986959	5	140186658	other
MIR6131	0.71499	0.986959	5	10478148	non-coding RNA
RPS6KA2-IT1	0.71505	0.986959	6	166874150	non-coding RNA
PLPP6	0.71512	0.986959	9	4662293	protein-coding gene
SNORD114-11	0.71515	0.986959	14	101434447	non-coding RNA
SNORD114-9	0.71515	0.986959	14	101432365	non-coding RNA
SNORD114-8	0.71515	0.986959	14	101431117	non-coding RNA
SNORD114-10	0.71515	0.986959	14	101433388	non-coding RNA
LMBRD2	0.71516	0.986959	5	36103413	protein-coding gene
ANGPTL8	0.71518	0.986959	19	11350294	protein-coding gene
SNX3	0.71521	0.986959	6	108532420	protein-coding gene
MYOM3	0.71526	0.986959	1	24382530	protein-coding gene
ZIC4	0.71527	0.986959	3	147103834	protein-coding gene
C1R	0.71533	0.986959	12	7187514	protein-coding gene
CCZ1P-OR7E38P	0.71533	0.986959	7	97595719	unknown
DHFR2	0.71534	0.986959	3	93776765	protein-coding gene
ZNF350	0.71535	0.986959	19	52467592	protein-coding gene
MIR4736	0.71537	0.986959	17	56413336	non-coding RNA
AGPAT5	0.71545	0.986959	8	6565877	protein-coding gene
PHLDB2	0.7155	0.986959	3	111578567	protein-coding gene
ALDH1A3	0.71554	0.986959	15	101419896	protein-coding gene
LOC100506675	0.71558	0.986959	11	32061612	unknown
HNF4A	0.71558	0.986959	20	43029895	protein-coding gene
C9orf147	0.71567	0.986959	9	115214082	other
PDCD6	0.71568	0.986959	5	271735	protein-coding gene
LINC02190	0.71578	0.986959	16	31558018	non-coding RNA
CTSG	0.71578	0.986959	14	25042723	protein-coding gene
MTSS1	0.71579	0.986959	8	125563010	protein-coding gene
ATAD5	0.7159	0.986959	17	29158987	protein-coding gene
ARHGAP30	0.71593	0.986959	1	161016731	protein-coding gene
KANSL2	0.71593	0.986959	12	49046994	protein-coding gene
MYO5A	0.71595	0.986959	15	52599479	protein-coding gene
HTN3	0.71596	0.986959	4	70894129	protein-coding gene
LOC105378137	0.71597	0.986959	6	168625960	unknown
LOC100506258	0.71604	0.986959	11	7458867	unknown
PRSS55	0.71605	0.986959	8	10383055	protein-coding gene
PTH2R	0.71607	0.986959	2	209271554	protein-coding gene
CA7	0.71609	0.986959	16	66878840	protein-coding gene
LDB1	0.71612	0.986959	10	103867324	protein-coding gene
MLPH	0.71617	0.986959	2	238395861	protein-coding gene
NT5E	0.71627	0.986959	6	86159301	protein-coding gene
MIR381HG	0.71628	0.986959	14	101511493	non-coding RNA
FZD4	0.71628	0.986959	11	86656716	protein-coding gene
ABRA	0.7163	0.986959	8	107771710	protein-coding gene
WIPF2	0.71631	0.986959	17	38375573	protein-coding gene
CPXM2	0.71649	0.986959	10	125505151	protein-coding gene
CPSF1	0.71656	0.986959	8	145618445	protein-coding gene
HNRNPL	0.71666	0.986959	19	39327027	protein-coding gene
H1FX	0.71668	0.986959	3	129033613	protein-coding gene
C17orf50	0.71668	0.986959	17	34087915	protein-coding gene
NSG2	0.71673	0.986959	5	173472606	protein-coding gene
CCNA2	0.71683	0.986959	4	122737598	protein-coding gene
MIR585	0.71685	0.986959	5	168690604	non-coding RNA
POLR3GL	0.7169	0.986959	1	145456235	protein-coding gene
ANKRD34A	0.7169	0.986959	1	145470507	protein-coding gene
BCAT2	0.717	0.986959	19	49298318	protein-coding gene
DESI1	0.71702	0.986959	22	41994031	protein-coding gene
MIR548F2	0.71703	0.986959	2	213290986	non-coding RNA
SCLT1	0.71704	0.986959	4	129960347	protein-coding gene
NCCRP1	0.71708	0.986959	19	39687603	protein-coding gene
AGBL1-AS1	0.71709	0.986959	15	86840064	non-coding RNA
NT5DC1	0.71715	0.986959	6	116421998	protein-coding gene
HTR5A	0.71717	0.986959	7	154862033	protein-coding gene
OR6C2	0.71717	0.986959	12	55845997	protein-coding gene
LINC00446	0.7172	0.986959	13	78587017	non-coding RNA
CYP2A13	0.7172	0.986959	19	41594355	protein-coding gene
LOC440570	0.71725	0.986959	1	17197439	unknown
SOAT2	0.71728	0.986959	12	53497273	protein-coding gene
LOC100507477	0.7173	0.986959	6	140297455	unknown
ATP13A5	0.71739	0.986959	3	192992577	protein-coding gene
CNR2	0.71755	0.986959	1	24200459	protein-coding gene
CNBP	0.71764	0.986959	3	128886657	protein-coding gene
POLR2I	0.71767	0.986959	19	36604610	protein-coding gene
LOC102724919	0.71768	0.986959	1	186404292	unknown
OR9Q2	0.71788	0.986959	11	57957905	protein-coding gene
APOBEC3D	0.71791	0.986959	22	39417117	protein-coding gene
JARID2-AS1	0.71799	0.986959	6	15248045	non-coding RNA
LOC284933	0.71809	0.986959	22	48934711	unknown
YTHDF2	0.71817	0.986959	1	29063451	protein-coding gene
IGSF11-AS1	0.71821	0.986959	3	118661922	non-coding RNA
LOC100507373	0.71834	0.986959	19	14247963	unknown
SELENOS	0.71838	0.986959	15	101812386	protein-coding gene
RRH	0.71839	0.986959	4	110749149	protein-coding gene
MINOS1-NBL1	0.7184	0.986959	1	19923470	other
LINC01914	0.71845	0.986959	2	42158738	non-coding RNA
DDX43	0.71849	0.986959	6	74104284	protein-coding gene
NAMA	0.7185	0.986959	9	102117621	non-coding RNA
GABARAPL1	0.71855	0.986959	12	10365488	protein-coding gene
LOC105377716	0.71857	0.986959	5	170066161	unknown
TRUB1	0.71861	0.986959	10	116697951	protein-coding gene
PEG3-AS1	0.71861	0.986959	19	57323847	non-coding RNA
RSAD1	0.71861	0.986959	17	48556160	protein-coding gene
CHD8	0.71863	0.986959	14	21853352	protein-coding gene
SNORD140	0.71864	0.986959	22	41469605	non-coding RNA
LPAR2	0.71866	0.986959	19	19734465	protein-coding gene
C7orf66	0.71867	0.986959	7	108524031	other
MIR4692	0.71868	0.986959	11	72494574	non-coding RNA
LINC01182	0.71875	0.986959	4	13656802	non-coding RNA
SNORD91A	0.71875	0.986959	17	2233572	non-coding RNA
CAGE1	0.71884	0.986959	6	7329329	protein-coding gene
ADAMTS15	0.71889	0.986959	11	130318868	protein-coding gene
PPP1R7	0.7189	0.986959	2	242089072	protein-coding gene
MIR761	0.71894	0.986959	1	52302015	non-coding RNA
SERTAD1	0.71897	0.986959	19	40928408	protein-coding gene
SDCBP2	0.71916	0.986959	20	1290554	protein-coding gene
MIR212	0.7192	0.986959	17	1953564	non-coding RNA
MIR132	0.7192	0.986959	17	1953201	non-coding RNA
C15orf59	0.71936	0.986959	15	74027771	protein-coding gene
AADACL3	0.71938	0.986959	1	12776117	protein-coding gene
STK17B	0.71942	0.986959	2	196998306	protein-coding gene
LOC339192	0.71943	0.986959	17	43268297	unknown
PARP6	0.71945	0.986959	15	72533521	protein-coding gene
CCDC134	0.71947	0.986959	22	42196625	protein-coding gene
RPS3	0.71948	0.986959	11	75110534	protein-coding gene
HERPUD1	0.71949	0.986959	16	56966001	protein-coding gene
LOC101927377	0.7195	0.986959	20	45981304	unknown
SLC45A3	0.71952	0.986959	1	205626980	protein-coding gene
RIPPLY2	0.71955	0.986959	6	84563261	protein-coding gene
PTCD3	0.71962	0.986959	2	86333304	protein-coding gene
LINC01231	0.71964	0.986959	9	3181588	non-coding RNA
MED25	0.71965	0.986959	19	50321535	protein-coding gene
FBXL22	0.71967	0.986959	15	63889551	protein-coding gene
CRACR2B	0.71968	0.986959	11	828259	protein-coding gene
MIR142	0.71968	0.986959	17	56408592	non-coding RNA
CST13P	0.71977	0.986959	20	23499782	pseudogene
FAM109A	0.71983	0.986959	12	111798454	protein-coding gene
UBE2R2	0.71989	0.986959	9	33817181	protein-coding gene
CDC14A	0.7199	0.986959	1	100818022	protein-coding gene
ALKBH8	0.71991	0.986959	11	107373452	protein-coding gene
KRTAP3-3	0.71994	0.986959	17	39149681	protein-coding gene
MCM6	0.71998	0.986959	2	136597195	protein-coding gene
LOC101928403	0.72004	0.986959	2	88927346	unknown
TLX2	0.72007	0.986959	2	74741595	protein-coding gene
FAM212A	0.72007	0.986959	3	49840686	protein-coding gene
GUCY2C	0.72008	0.986959	12	14765565	protein-coding gene
LINC00116	0.72013	0.986959	2	110969105	other
FUCA2	0.72015	0.986959	6	143815948	protein-coding gene
MIR556	0.72018	0.986959	1	162312335	non-coding RNA
ARSJ	0.72023	0.986959	4	114821439	protein-coding gene
UBE2B	0.72024	0.986959	5	133706866	protein-coding gene
MRPS18C	0.7203	0.986959	4	84377084	protein-coding gene
NUDT14	0.72038	0.986959	14	105641824	protein-coding gene
SLC22A18AS	0.72039	0.986959	11	2908574	protein-coding gene
ICE2	0.72042	0.986959	15	60743293	protein-coding gene
TSNARE1	0.72047	0.986959	8	143350822	protein-coding gene
LOC441204	0.72049	0.986959	7	26443107	unknown
FBXW11	0.7205	0.986959	5	171288555	protein-coding gene
MIR31HG	0.72051	0.986959	9	21454266	non-coding RNA
SND1-IT1	0.72053	0.986959	7	127637561	non-coding RNA
OAF	0.72053	0.986959	11	120081682	protein-coding gene
LOC283140	0.72054	0.986959	11	112141471	unknown
LINC01942	0.72064	0.986959	5	173116461	non-coding RNA
LINC01310	0.72086	0.986959	22	49262581	non-coding RNA
LINC02270	0.72095	0.986959	4	12225074	non-coding RNA
WNK1	0.72096	0.986959	12	862088	protein-coding gene
MAEL	0.721	0.986959	1	166958325	protein-coding gene
EP300	0.7211	0.986959	22	41488613	protein-coding gene
ZFP69	0.72112	0.986959	1	40943301	protein-coding gene
LINC01225	0.72118	0.986959	1	31971838	pseudogene
RCOR3	0.72125	0.986959	1	211433288	protein-coding gene
TAF1B	0.72129	0.986959	2	9983570	protein-coding gene
CAMKK2	0.72134	0.986959	12	121681390	protein-coding gene
MIR4440	0.72139	0.986959	2	239990512	non-coding RNA
MIR4523	0.72146	0.986959	17	27717679	non-coding RNA
DIP2B	0.72151	0.986959	12	50898767	protein-coding gene
ZNF878	0.72153	0.986959	19	12154619	protein-coding gene
VTRNA1-1	0.72154	0.986959	5	140090860	non-coding RNA
DDIT4	0.72158	0.986959	10	74033676	protein-coding gene
MEDAG	0.72168	0.986959	13	31480311	protein-coding gene
TMEM169	0.72174	0.986959	2	216946588	protein-coding gene
LINC01350	0.72179	0.986959	1	185527511	non-coding RNA
FRMD6	0.72184	0.986959	14	52184000	protein-coding gene
CELSR3-AS1	0.7219	0.986959	3	48701200	non-coding RNA
SEC61G	0.7219	0.986959	7	54819939	protein-coding gene
LINC01930	0.722	0.986959	1	98399029	non-coding RNA
GMNC	0.72203	0.986959	3	190570525	protein-coding gene
KCTD16	0.72208	0.986959	5	143550436	protein-coding gene
OR1S2	0.72211	0.986959	11	57970675	protein-coding gene
LINC02126	0.72218	0.986959	16	65175658	non-coding RNA
LOC101928718	0.72218	0.986959	1	112287938	unknown
UNC13C	0.7222	0.986959	15	54304844	protein-coding gene
TMEM225B	0.72224	0.986959	7	99195688	protein-coding gene
SH3BP4	0.72225	0.986959	2	235860627	protein-coding gene
LOC100129534	0.72228	0.986959	1	2281852	unknown
GNG4	0.72231	0.986959	1	235710984	protein-coding gene
USP30	0.72235	0.986959	12	109490374	protein-coding gene
LINC00392	0.72244	0.986959	13	74138380	non-coding RNA
CPA3	0.72255	0.986959	3	148583042	protein-coding gene
PIP4P2	0.72256	0.986959	8	92006501	protein-coding gene
CCDC88A	0.72257	0.986959	2	55514977	protein-coding gene
C21orf59-TCP10L	0.72258	0.986959	21	33946049	unknown
CHMP5	0.72258	0.986959	9	33264876	protein-coding gene
TMEM246	0.72268	0.986959	9	104235439	protein-coding gene
PXMP4	0.72283	0.986959	20	32290549	protein-coding gene
RHBDD1	0.72283	0.986959	2	227700630	protein-coding gene
C2orf76	0.72283	0.986959	2	120059792	protein-coding gene
MRPS6	0.72284	0.986959	21	35445822	protein-coding gene
NSUN2	0.72285	0.986959	5	6599351	protein-coding gene
KCNMA1-AS3	0.72286	0.986959	10	79110629	non-coding RNA
PI15	0.72294	0.986959	8	75736771	protein-coding gene
XKR3	0.72298	0.986959	22	17264305	protein-coding gene
ROR1	0.72304	0.986959	1	64239689	protein-coding gene
UBIAD1	0.72306	0.986959	1	11333254	protein-coding gene
PODNL1	0.72307	0.986959	19	14041999	protein-coding gene
LINC01346	0.72315	0.986959	1	4000671	non-coding RNA
NKD2	0.72316	0.986959	5	1009076	protein-coding gene
FBXO33	0.72316	0.986959	14	39865576	protein-coding gene
CYCSP52	0.72317	0.986959	1	157098153	pseudogene
CPB2-AS1	0.72328	0.986959	13	46626982	non-coding RNA
MIR4302	0.72335	0.986959	12	26026952	non-coding RNA
MRPL55	0.72345	0.986959	1	228294379	protein-coding gene
LOC101928725	0.72348	0.986959	15	59060270	unknown
OR4C45	0.72349	0.986959	11	48366899	protein-coding gene
ADAM21	0.72353	0.986959	14	70918873	protein-coding gene
PCDH15	0.72376	0.986959	10	55580859	protein-coding gene
PHF12	0.72378	0.986959	17	27239161	protein-coding gene
MLLT3	0.72393	0.986959	9	20341662	protein-coding gene
OTUD1	0.72395	0.986959	10	23728197	protein-coding gene
USP5	0.72399	0.986959	12	6961290	protein-coding gene
APRT	0.724	0.986959	16	88875876	protein-coding gene
LOC102724579	0.72401	0.986959	2	85440774	unknown
PCSK1	0.72403	0.986959	5	95726039	protein-coding gene
LOC105371880	0.72405	0.986959	17	67471394	unknown
EP300-AS1	0.72406	0.986959	22	41581218	non-coding RNA
OVOL2	0.72409	0.986959	20	18004795	protein-coding gene
LOC105372071	0.72409	0.986959	18	34240351	unknown
KIAA1024	0.72412	0.986959	15	79724857	protein-coding gene
TAX1BP1	0.72415	0.986959	7	27779713	protein-coding gene
MUSTN1	0.72417	0.986959	3	52867130	protein-coding gene
MIR4273	0.7242	0.986959	3	75787430	non-coding RNA
TOPAZ1	0.72421	0.986959	3	44283377	protein-coding gene
AP1S1	0.72422	0.986959	7	100797678	protein-coding gene
DCUN1D2	0.72423	0.986959	13	114110133	protein-coding gene
LINC01237	0.72424	0.986959	2	242823513	non-coding RNA
TMIGD2	0.72435	0.986959	19	4292224	protein-coding gene
PLEKHM1	0.72443	0.986959	17	43530303	protein-coding gene
MIR139	0.72452	0.986959	11	72326106	non-coding RNA
LOC100130673	0.72458	0.986959	7	32496509	unknown
ANKIB1	0.7246	0.986959	7	91875547	protein-coding gene
LINC02552	0.72461	0.986959	11	104439216	non-coding RNA
NR6A1	0.72468	0.986959	9	127279553	protein-coding gene
LY6K	0.7247	0.986959	8	143781528	protein-coding gene
HMGXB4	0.72471	0.986959	22	35653444	protein-coding gene
MC3R	0.72474	0.986959	20	54823787	protein-coding gene
GLUL	0.7248	0.986959	1	182347227	protein-coding gene
RPS3A	0.72484	0.986959	4	152020724	protein-coding gene
GAPT	0.72491	0.986959	5	57787261	protein-coding gene
CMTM8	0.72491	0.986959	3	32280170	protein-coding gene
MPP6	0.72498	0.986959	7	24612964	protein-coding gene
KCNN2	0.725	0.986959	5	113769226	protein-coding gene
KCNMB4	0.725	0.986959	12	70760061	protein-coding gene
DEFA4	0.72503	0.986959	8	6793341	protein-coding gene
YIPF2	0.72507	0.986959	19	11033443	protein-coding gene
MAPKAP1	0.72512	0.986959	9	128283748	protein-coding gene
PPP1R12C	0.72517	0.986959	19	55602280	protein-coding gene
TPRG1	0.72518	0.986959	3	188889762	protein-coding gene
USP32P1	0.72521	0.986959	17	16690205	pseudogene
MGEA5	0.72522	0.986959	10	103544199	protein-coding gene
FEM1B	0.72522	0.986959	15	68570140	protein-coding gene
CSDC2	0.72524	0.986959	22	41957013	protein-coding gene
LINC01849	0.72524	0.986959	2	101220200	non-coding RNA
TBC1D10B	0.72526	0.986959	16	30368421	protein-coding gene
N4BP2	0.72533	0.986959	4	40058523	protein-coding gene
ELSPBP1	0.72534	0.986959	19	48497907	protein-coding gene
TTC19	0.72535	0.986959	17	15902693	protein-coding gene
ZNF219	0.72537	0.986959	14	21558204	protein-coding gene
LOC171391	0.72537	0.986959	11	777577	unknown
FAM24B	0.72572	0.986959	10	124608609	protein-coding gene
CHRM3-AS2	0.72575	0.986959	1	239870425	non-coding RNA
FAM24A	0.72578	0.986959	10	124670216	protein-coding gene
CCDC80	0.72585	0.986959	3	112323232	protein-coding gene
NOTCH2	0.72614	0.986959	1	120477735	protein-coding gene
ZBTB44	0.72616	0.986959	11	130096573	protein-coding gene
WDPCP	0.72634	0.986959	2	63586828	protein-coding gene
LINC01431	0.72634	0.986959	20	23337230	non-coding RNA
IGFBP6	0.72638	0.986959	12	53491435	protein-coding gene
NRSN2	0.72645	0.986959	20	328548	protein-coding gene
TRMT6	0.72647	0.986959	20	5918478	protein-coding gene
AGO1	0.72647	0.986959	1	36348795	protein-coding gene
LINC02071	0.72657	0.986959	17	49389969	non-coding RNA
LOC102725254	0.72659	0.986959	19	18315539	unknown
PAIP1	0.72661	0.986959	5	43526369	protein-coding gene
EFNB2	0.72667	0.986959	13	107142078	protein-coding gene
SNORA22C	0.72673	0.986959	7	64526376	non-coding RNA
NASP	0.72677	0.986959	1	46049659	protein-coding gene
SLC22A6	0.72685	0.986959	11	62744068	protein-coding gene
ARAP1-AS2	0.72685	0.986959	11	72411518	non-coding RNA
MUC20	0.7269	0.986959	3	195447752	protein-coding gene
DOCK2	0.72692	0.986959	5	169064250	protein-coding gene
PLPPR2	0.72693	0.986959	19	11466061	protein-coding gene
TRIO	0.72698	0.986959	5	14143810	protein-coding gene
LOC100420587	0.7271	0.986959	19	28926295	unknown
OR5M1	0.72713	0.986959	11	56380030	protein-coding gene
LOC101928273	0.72716	0.986959	2	138636323	unknown
RDX	0.72717	0.986959	11	110100165	protein-coding gene
LINC02001	0.72718	0.986959	17	33895132	non-coding RNA
MYORG	0.72719	0.986959	9	34366663	protein-coding gene
GJB7	0.72722	0.986959	6	87992696	protein-coding gene
LINC01117	0.72727	0.986959	2	177502481	non-coding RNA
KANSL1	0.72739	0.986959	17	44107281	protein-coding gene
NUMA1	0.72741	0.986959	11	71713909	protein-coding gene
NOD1	0.72753	0.986959	7	30464142	protein-coding gene
ZSCAN2	0.72755	0.986959	15	85144248	protein-coding gene
ADD2	0.72757	0.986959	2	70902215	protein-coding gene
LINC02397	0.72758	0.986959	12	92860454	non-coding RNA
OR11G2	0.72767	0.986959	14	20665494	protein-coding gene
CDX1	0.72768	0.986959	5	149546343	protein-coding gene
TMPRSS11E	0.7277	0.986959	4	69313166	protein-coding gene
EVA1A	0.72783	0.986959	2	75719443	protein-coding gene
SLITRK6	0.72785	0.986959	13	86366921	protein-coding gene
JAK3	0.72791	0.986959	19	17935592	protein-coding gene
LOXL4	0.72792	0.986959	10	100007442	protein-coding gene
LOC101929210	0.72793	0.986959	4	95038970	unknown
VSIG8	0.72793	0.986959	1	159824105	protein-coding gene
MLIP	0.728	0.986959	6	53976215	protein-coding gene
IP6K1	0.72805	0.986959	3	49761727	protein-coding gene
CDCA7L	0.72812	0.986959	7	21940516	protein-coding gene
C1orf35	0.72815	0.986959	1	228288427	protein-coding gene
TMEM60	0.72817	0.986959	7	77423044	protein-coding gene
SEC24B	0.72819	0.986959	4	110354870	protein-coding gene
LOC105377143	0.72819	0.986959	3	66780801	unknown
UQCR10	0.72821	0.986959	22	30163357	protein-coding gene
LOC101060553	0.72825	0.986959	13	111800543	unknown
FAM136A	0.72835	0.986959	2	70523107	protein-coding gene
TMEM220	0.72837	0.986959	17	10616638	protein-coding gene
PMM1	0.72838	0.986959	22	41972889	protein-coding gene
MIR6509	0.72838	0.986959	7	134891746	non-coding RNA
OR1F1	0.72838	0.986959	16	3254246	protein-coding gene
C1orf210	0.72841	0.986959	1	43747555	protein-coding gene
LOC101927018	0.72847	0.986959	17	27253292	unknown
MTDH	0.72851	0.986959	8	98656406	protein-coding gene
MKRN9P	0.72855	0.986959	12	88176662	pseudogene
SHC1	0.7286	0.986959	1	154934773	protein-coding gene
LOC101928120	0.7286	0.986959	1	154933946	unknown
LINC00430	0.72862	0.986959	13	87564174	non-coding RNA
CPVL	0.72864	0.986959	7	29034846	protein-coding gene
HSP90AA1	0.7287	0.986959	14	102547074	protein-coding gene
LOC101928565	0.72874	0.986959	1	168433351	unknown
MIR558	0.7288	0.986959	2	32757219	non-coding RNA
ZC3H18	0.72892	0.986959	16	88636788	protein-coding gene
WDR66	0.72893	0.986959	12	122356462	protein-coding gene
SERBP1	0.72893	0.986959	1	67873492	protein-coding gene
ATP6V0E1	0.72896	0.986959	5	172410762	protein-coding gene
TEX36-AS1	0.72897	0.986959	10	127262939	non-coding RNA
ALDH2	0.72897	0.986959	12	112204690	protein-coding gene
LOC145694	0.72898	0.986959	15	69695620	unknown
NR1I2	0.72899	0.986959	3	119501556	protein-coding gene
NME6	0.72907	0.986959	3	48333806	protein-coding gene
TRMT13	0.72913	0.986959	1	100598705	protein-coding gene
NFIA-AS1	0.72918	0.986959	1	61714616	non-coding RNA
NARFL	0.72924	0.986959	16	779754	protein-coding gene
INS-IGF2	0.72936	0.986959	11	2167852	other
KLHDC2	0.72945	0.986959	14	50234786	protein-coding gene
OR7E91P	0.72949	0.986959	2	71251204	pseudogene
SOWAHB	0.7295	0.986959	4	77815304	protein-coding gene
LOC101928944	0.72953	0.986959	11	80462243	unknown
OR1Q1	0.72956	0.986959	9	125377016	protein-coding gene
LINC01352	0.72961	0.986959	1	221002596	non-coding RNA
C1QTNF12	0.72962	0.986959	1	1177825	protein-coding gene
GTF2H1	0.72963	0.986959	11	18343815	protein-coding gene
CIDEA	0.7297	0.986959	18	12254359	protein-coding gene
TGFBI	0.72974	0.986959	5	135364583	protein-coding gene
ZCRB1	0.72983	0.986959	12	42705887	protein-coding gene
ANKRD30BL	0.72983	0.986959	2	132905163	other
SPART-AS1	0.72991	0.986959	13	36920567	non-coding RNA
TPM2	0.72992	0.986959	9	35682922	protein-coding gene
CSE1L-AS1	0.72998	0.986959	20	47656999	non-coding RNA
SPRYD4	0.73005	0.986959	12	56862300	protein-coding gene
CYP2U1	0.73009	0.986959	4	108852716	protein-coding gene
FAM20C	0.73014	0.986959	7	192968	protein-coding gene
ORMDL2	0.73015	0.986959	12	56211805	protein-coding gene
VPS33A	0.73019	0.986959	12	122737408	protein-coding gene
NOP14-AS1	0.73024	0.986959	4	2937272	non-coding RNA
TMOD3	0.73027	0.986959	15	52121824	protein-coding gene
LINC01795	0.73029	0.986959	2	58503011	non-coding RNA
CTSO	0.73035	0.986959	4	156845269	protein-coding gene
ELDR	0.73043	0.986959	7	55306128	non-coding RNA
LILRA4	0.73043	0.986959	19	54844455	protein-coding gene
LOC105370941	0.73045	0.986959	15	40075106	unknown
FN1	0.73062	0.986959	2	216279383	protein-coding gene
SLC5A3	0.73069	0.986959	21	35445822	protein-coding gene
GINS2	0.73074	0.986959	16	85711279	protein-coding gene
UTP15	0.73082	0.986959	5	72861565	protein-coding gene
WASHC2C	0.73084	0.986959	10	46222647	protein-coding gene
PELP1	0.73084	0.986959	17	4574678	protein-coding gene
RAB3C	0.73089	0.986959	5	57878870	protein-coding gene
GLI3	0.73099	0.986959	7	42000547	protein-coding gene
NEDD8-MDP1	0.73104	0.986959	14	24683515	other
TOR4A	0.73113	0.986959	9	140172279	protein-coding gene
MIR3977	0.73113	0.986959	5	82135973	non-coding RNA
HSD17B13	0.73119	0.986959	4	88224940	protein-coding gene
AKR7A3	0.73123	0.986959	1	19609056	protein-coding gene
ITGA4	0.73124	0.986959	2	182321618	protein-coding gene
DHX38	0.73124	0.986959	16	72127614	protein-coding gene
ERVH48-1	0.73125	0.986959	21	44337360	other
IGF2BP2-AS1	0.73125	0.986959	3	185431039	non-coding RNA
LIVAR	0.73128	0.986959	18	68002743	non-coding RNA
SRRM5	0.73129	0.986959	19	44116252	protein-coding gene
SP4	0.73133	0.986959	7	21467651	protein-coding gene
ADGRD1-AS1	0.73133	0.986959	12	131475170	non-coding RNA
LINC00909	0.73141	0.986959	18	72259009	non-coding RNA
LINC01776	0.73141	0.986959	1	98676266	non-coding RNA
DNTTIP2	0.73142	0.986959	1	94335013	protein-coding gene
GNG8	0.73145	0.986959	19	47137332	protein-coding gene
MIR4712	0.73149	0.986959	15	50652525	non-coding RNA
HOXA3	0.73152	0.986959	7	27145808	protein-coding gene
PAQR3	0.73156	0.986959	4	79839093	protein-coding gene
LINC00976	0.73158	0.986959	8	129965124	non-coding RNA
PHF5A	0.73162	0.986959	22	41855720	protein-coding gene
KIF5B	0.73168	0.986959	10	32297937	protein-coding gene
UBE2J2	0.73168	0.986959	1	1189291	protein-coding gene
FAM185A	0.73173	0.986959	7	102389398	protein-coding gene
LOC101929116	0.73173	0.986959	9	129032402	unknown
LINC01389	0.73175	0.986959	1	47846467	non-coding RNA
NUCKS1	0.73176	0.986959	1	205681946	protein-coding gene
MIR4251	0.73179	0.986959	1	3044538	non-coding RNA
RIMS2	0.73193	0.986959	8	105235562	protein-coding gene
ACOT11	0.73193	0.986959	1	55013806	protein-coding gene
SLC26A9	0.73195	0.986959	1	205882176	protein-coding gene
TUBG2	0.732	0.986959	17	40811265	protein-coding gene
DCAKD	0.73206	0.986959	17	43100705	protein-coding gene
PLEKHH1	0.73207	0.986959	14	68000007	protein-coding gene
GGACT	0.7321	0.986959	13	101182417	protein-coding gene
MIR4709	0.73221	0.986959	14	74946835	non-coding RNA
PRRG2	0.7323	0.986959	19	50084586	protein-coding gene
ZNF888	0.73235	0.986959	19	53409145	protein-coding gene
OR13J1	0.73236	0.986959	9	35869459	protein-coding gene
ITGA5	0.7324	0.986959	12	54789044	protein-coding gene
APCDD1	0.73241	0.986959	18	10454624	protein-coding gene
LOC101928283	0.73246	0.986959	7	124824622	unknown
CEP97	0.73249	0.986959	3	101443436	protein-coding gene
POLR2E	0.73251	0.986959	19	1086577	protein-coding gene
ATRNL1	0.73266	0.986959	10	116853123	protein-coding gene
ABCA5	0.73269	0.986959	17	67240575	protein-coding gene
MIR4482	0.7327	0.986959	10	106028093	non-coding RNA
NEMF	0.73272	0.986959	14	50250238	protein-coding gene
RNASE8	0.73273	0.986959	14	21525980	protein-coding gene
C11orf63	0.73274	0.986959	11	122753235	unknown
KCNJ10	0.73274	0.986959	1	160007256	protein-coding gene
OR2A14	0.73276	0.986959	7	143826205	protein-coding gene
MIR3686	0.73287	0.986959	8	130496302	non-coding RNA
TMPRSS2	0.73287	0.986959	21	42836477	protein-coding gene
SZT2-AS1	0.73294	0.986959	1	43913448	non-coding RNA
MIR6735	0.73294	0.986959	1	43914209	non-coding RNA
LRRC7	0.73296	0.986959	1	70225857	protein-coding gene
LCTL	0.73296	0.986959	15	66839805	protein-coding gene
SEMA6D	0.73298	0.986959	15	48010685	protein-coding gene
OR5H1	0.73299	0.986959	3	97851541	protein-coding gene
DIAPH3-AS1	0.733	0.986959	13	60587436	non-coding RNA
LOC101929626	0.73308	0.986959	1	46599042	unknown
DIRC3-AS1	0.73309	0.986959	2	218147455	non-coding RNA
GFRAL	0.7331	0.986959	6	55192266	protein-coding gene
RGS4	0.73318	0.986959	1	163041694	protein-coding gene
CST9L	0.73327	0.986959	20	23545369	protein-coding gene
SNORD73B	0.73333	0.986959	4	152023208	pseudogene
SNORD73A	0.73333	0.986959	4	152024978	non-coding RNA
ADRB3	0.73333	0.986959	8	37820513	protein-coding gene
MMP27	0.73336	0.986959	11	102562414	protein-coding gene
TMEM121	0.73337	0.986959	14	105993441	protein-coding gene
SLC30A9	0.73341	0.986959	4	41992522	protein-coding gene
INTS4P2	0.73344	0.986959	7	65112766	pseudogene
C19orf18	0.73346	0.986959	19	58469804	protein-coding gene
KRT19P2	0.7335	0.986959	12	95228229	pseudogene
MIR492	0.7335	0.986959	12	95228173	non-coding RNA
MRPL41	0.73357	0.986959	9	140446308	protein-coding gene
DENND3	0.73359	0.986959	8	142138710	protein-coding gene
UBAC2-AS1	0.73377	0.986959	13	99848627	non-coding RNA
PCDHA1	0.73381	0.986959	5	140165720	other
PCDHA2	0.73381	0.986959	5	140174443	other
PCDHA3	0.73381	0.986959	5	140180782	other
MIR4793	0.734	0.986959	3	48681626	non-coding RNA
PTPRD	0.73407	0.986959	9	8314245	protein-coding gene
GHRHR	0.73415	0.986959	7	31003635	protein-coding gene
LINC01887	0.73418	0.986959	18	10610995	non-coding RNA
OR6B1	0.7342	0.986959	7	143701089	protein-coding gene
LOC100505715	0.73425	0.986959	19	44395955	unknown
SLC6A17	0.73426	0.986959	1	110693135	protein-coding gene
PCYOX1L	0.73428	0.986959	5	148737569	protein-coding gene
PACERR	0.7343	0.986959	1	186649785	non-coding RNA
CGN	0.73431	0.986959	1	151483861	protein-coding gene
DHRS4L2	0.73431	0.986959	14	24458026	protein-coding gene
OR2F1	0.73437	0.986959	7	143657019	protein-coding gene
SLIRP	0.73446	0.986959	14	78174413	protein-coding gene
MSI1	0.73448	0.986959	12	120779132	protein-coding gene
TMEM174	0.7345	0.986959	5	72469022	protein-coding gene
GUSBP2	0.73454	0.986959	6	26839265	pseudogene
RPL30	0.73459	0.986959	8	99053937	protein-coding gene
SNORA72	0.73459	0.986959	8	99054313	non-coding RNA
LINC02396	0.73462	0.986959	12	50302665	non-coding RNA
CDRT7	0.73463	0.986959	17	14934291	non-coding RNA
OR52N1	0.73466	0.986959	11	5809083	protein-coding gene
ZNF250	0.73466	0.986959	8	146102335	protein-coding gene
DST	0.73478	0.986959	6	56479374	protein-coding gene
ZC3H13	0.73481	0.986959	13	46536313	protein-coding gene
IDI1	0.73488	0.986959	10	1085359	protein-coding gene
MIR1250	0.73493	0.986959	17	79106995	non-coding RNA
FAM212B-AS1	0.73494	0.986959	1	112282462	non-coding RNA
XXYLT1-AS2	0.735	0.986959	3	194868599	non-coding RNA
NOP58	0.73501	0.986959	2	203130438	protein-coding gene
PCDH7	0.73503	0.986959	4	30722036	protein-coding gene
RASSF2	0.73504	0.986959	20	4760669	protein-coding gene
NCKIPSD	0.73506	0.986959	3	48711271	protein-coding gene
FMN1	0.73508	0.986959	15	33441984	protein-coding gene
MIR548H3	0.73524	0.986959	6	97537842	non-coding RNA
TM4SF19	0.73526	0.986959	3	196050416	protein-coding gene
C16orf82	0.73532	0.986959	16	27078218	other
L3MBTL2	0.73532	0.986959	22	41601312	protein-coding gene
SAMD8	0.73543	0.986959	10	76871392	protein-coding gene
RBMS2	0.73546	0.986959	12	56915608	protein-coding gene
ZNF557	0.73547	0.986959	19	7069470	protein-coding gene
BTBD10	0.73554	0.986959	11	13409542	protein-coding gene
MIRLET7DHG	0.73558	0.986959	9	96938851	non-coding RNA
DGCR10	0.73558	0.986959	22	19010136	non-coding RNA
GSC	0.73562	0.986959	14	95234559	protein-coding gene
GLCCI1	0.73572	0.986959	7	8008373	protein-coding gene
OSBPL5	0.73574	0.986959	11	3108345	protein-coding gene
TMEM251	0.73578	0.986959	14	93651374	protein-coding gene
CCDC66	0.73579	0.986959	3	56591183	protein-coding gene
GPR42	0.73579	0.986959	19	35861996	protein-coding gene
CD101	0.73583	0.986959	1	117544371	protein-coding gene
MPHOSPH6	0.73591	0.986959	16	82181766	protein-coding gene
MVD	0.73595	0.986959	16	88718347	protein-coding gene
TTC31	0.73601	0.986959	2	74710199	protein-coding gene
C22orf42	0.73608	0.986959	22	32544992	protein-coding gene
POT1	0.73619	0.986959	7	124462439	protein-coding gene
C11orf94	0.73619	0.986959	11	45928085	protein-coding gene
LINC01116	0.73625	0.986959	2	177494308	non-coding RNA
SMG6	0.73631	0.986959	17	1963132	protein-coding gene
LIPJ	0.73636	0.986959	10	90346518	protein-coding gene
ZFAND4	0.73641	0.986959	10	46135153	protein-coding gene
NMRAL1	0.73646	0.986959	16	4511680	protein-coding gene
FBXL3	0.73647	0.986959	13	77579388	protein-coding gene
ASZ1	0.73649	0.986959	7	117003275	protein-coding gene
LOC389765	0.7365	0.986959	9	88420916	unknown
DYNLT1	0.73655	0.986959	6	159057506	protein-coding gene
OR5H6	0.73657	0.986959	3	97983128	protein-coding gene
LOC101927759	0.73658	0.986959	6	3025024	unknown
LINC02081	0.73666	0.986959	17	76613465	non-coding RNA
COL5A3	0.73669	0.986959	19	10070236	protein-coding gene
PGBD2	0.73671	0.986959	1	249200441	protein-coding gene
HMGXB3	0.73673	0.986959	5	149380168	protein-coding gene
WWP1	0.73674	0.986959	8	87354993	protein-coding gene
GABRP	0.73674	0.986959	5	170210722	protein-coding gene
PCYT1A	0.73687	0.986959	3	195964615	protein-coding gene
GPC6	0.73691	0.986959	13	93879060	protein-coding gene
MCOLN1	0.73692	0.986959	19	7587495	protein-coding gene
ZNF676	0.73701	0.986959	19	22361902	protein-coding gene
NR2F6	0.73711	0.986959	19	17342693	protein-coding gene
REEP2	0.73714	0.986959	5	137774689	protein-coding gene
LOC101926913	0.73717	0.986959	2	171556877	unknown
TBC1D23	0.73719	0.986959	3	99979660	protein-coding gene
NCF1	0.7372	0.986959	7	74188308	protein-coding gene
POSTN	0.7372	0.986959	13	38136718	protein-coding gene
NPC2	0.73722	0.986959	14	74946642	protein-coding gene
GOT1L1	0.73726	0.986959	8	37791799	protein-coding gene
GRAMD2A	0.73731	0.986959	15	72452146	protein-coding gene
OR2D3	0.73732	0.986959	11	6942232	protein-coding gene
CALHM1	0.73736	0.986959	10	105213143	protein-coding gene
CD72	0.73739	0.986959	9	35609975	protein-coding gene
PEX11B	0.7374	0.986959	1	145516630	protein-coding gene
GNRHR2	0.7374	0.986959	1	145514420	pseudogene
RBM8A	0.7374	0.986959	1	145507556	protein-coding gene
C1orf105	0.73741	0.986959	1	172422032	protein-coding gene
LOC105372476	0.73743	0.986959	19	57778560	unknown
PCDH1	0.73761	0.986959	5	141242216	protein-coding gene
ZBTB47	0.73772	0.986959	3	42695175	protein-coding gene
RGS9	0.73779	0.986959	17	63133455	protein-coding gene
MIR548I1	0.73783	0.986959	3	125509246	non-coding RNA
GRK7	0.73783	0.986959	3	141497042	protein-coding gene
TMEM132D	0.73786	0.986959	12	129556270	protein-coding gene
DHX58	0.73797	0.986959	17	40253421	protein-coding gene
LINC01324	0.73804	0.986959	3	164431882	non-coding RNA
RGS13	0.73813	0.986959	1	192605267	protein-coding gene
CATSPERG	0.73819	0.986959	19	38826442	protein-coding gene
MIR1976	0.73819	0.986959	1	26881032	non-coding RNA
DSCC1	0.73822	0.986959	8	120846180	protein-coding gene
MIR3171	0.73826	0.986959	14	28102410	non-coding RNA
DENND1C	0.73829	0.986959	19	6467214	protein-coding gene
PGM5	0.7383	0.986959	9	70971814	protein-coding gene
GCKR	0.73831	0.986959	2	27719705	protein-coding gene
KCNN3	0.73844	0.986959	1	154669941	protein-coding gene
ANAPC10	0.73844	0.986959	4	145915726	protein-coding gene
ARL10	0.73847	0.986959	5	175792470	protein-coding gene
ZNF879	0.73861	0.986959	5	178451052	protein-coding gene
NANP	0.73866	0.986959	20	25593572	protein-coding gene
ZNF92	0.73868	0.986959	7	64838711	protein-coding gene
MIR3714	0.73872	0.986959	3	16974687	non-coding RNA
RNF214	0.73876	0.986959	11	117103451	protein-coding gene
NRADDP	0.73879	0.986959	3	47053031	pseudogene
MRFAP1	0.73881	0.986959	4	6641817	protein-coding gene
TPRX1	0.73886	0.986959	19	48304499	protein-coding gene
NRG1-IT1	0.73888	0.986959	8	31883733	non-coding RNA
MCAM	0.73892	0.986959	11	119179233	protein-coding gene
MIR6756	0.73892	0.986959	11	119183659	non-coding RNA
EPHB4	0.73893	0.986959	7	100400186	protein-coding gene
DGCR2	0.73896	0.986959	22	19023794	protein-coding gene
LOC101928786	0.73905	0.986959	9	140934954	unknown
HCCAT5	0.73915	0.986959	16	73126247	non-coding RNA
CBLN1	0.73917	0.986959	16	49311828	protein-coding gene
MIR1267	0.73918	0.986959	13	108183518	non-coding RNA
HEATR9	0.73919	0.986959	17	34181949	protein-coding gene
LOC107986845	0.73919	0.986959	7	128026735	unknown
LINC02127	0.7392	0.986959	16	51051668	non-coding RNA
CES4A	0.73923	0.986959	16	67034415	protein-coding gene
LINC01913	0.73927	0.986959	2	42104694	non-coding RNA
LOC283038	0.73928	0.986959	10	127371811	unknown
KRT35	0.73934	0.986959	17	39632940	protein-coding gene
LOC101927854	0.73938	0.986959	3	24192814	unknown
FLT3LG	0.7394	0.986959	19	49977817	protein-coding gene
MIR2682	0.73945	0.986959	1	98510798	non-coding RNA
MIR137	0.73945	0.986959	1	98511625	non-coding RNA
LST1	0.73948	0.986959	6	31554976	protein-coding gene
MORC2-AS1	0.73954	0.986959	22	31318294	non-coding RNA
AJAP1	0.73959	0.986959	1	4715104	protein-coding gene
DNAJC14	0.73962	0.986959	12	56214743	protein-coding gene
GZF1	0.73963	0.986959	20	23344999	protein-coding gene
TCN2	0.73963	0.986959	22	31003069	protein-coding gene
EED	0.7397	0.986959	11	85955425	protein-coding gene
SLC6A15	0.7397	0.986959	12	85253266	protein-coding gene
PAH	0.73971	0.986959	12	103232103	protein-coding gene
ZNF502	0.73973	0.986959	3	44754134	protein-coding gene
CCDC3	0.73975	0.986959	10	12938624	protein-coding gene
GNL1	0.73975	0.986959	6	30509154	protein-coding gene
ADARB1	0.73981	0.986959	21	46572444	protein-coding gene
DHX8	0.7399	0.986959	17	41561284	protein-coding gene
C5orf56	0.73997	0.986959	5	131746464	other
OR10H4	0.74002	0.986959	19	16059817	protein-coding gene
ST3GAL1	0.74005	0.986959	8	134467090	protein-coding gene
TPTEP1	0.74008	0.986959	22	17082800	pseudogene
MIR4478	0.74023	0.986959	9	124882360	non-coding RNA
MIR8067	0.74025	0.986959	15	62596856	non-coding RNA
MIR4417	0.74031	0.986959	1	5624130	non-coding RNA
LOC100270804	0.74034	0.986959	20	18774692	unknown
LINC01876	0.74035	0.986959	2	156877046	non-coding RNA
RNF103	0.74038	0.986959	2	86843539	protein-coding gene
OPA1	0.74041	0.986959	3	193310932	protein-coding gene
SEPT8	0.74043	0.986959	5	132091696	protein-coding gene
SSBP1	0.74046	0.986959	7	141438406	protein-coding gene
MANSC4	0.74046	0.986959	12	27915359	protein-coding gene
PATE1	0.74056	0.986959	11	125616187	protein-coding gene
MIR8084	0.74066	0.986959	8	94041978	non-coding RNA
ENKD1	0.7407	0.986959	16	67696847	protein-coding gene
MIR2113	0.7407	0.986959	6	98472406	non-coding RNA
SSTR5	0.74076	0.986959	16	1128780	protein-coding gene
BMPR1A	0.74076	0.986959	10	88516395	protein-coding gene
LOC389705	0.74077	0.986959	9	14993324	unknown
TAF4B	0.7408	0.986959	18	23806846	protein-coding gene
EIF3L	0.7408	0.986959	22	38245378	protein-coding gene
PPID	0.74081	0.986959	4	159630278	protein-coding gene
ERI3-IT1	0.74081	0.986959	1	44709047	non-coding RNA
TSPAN15	0.74085	0.986959	10	71211222	protein-coding gene
LOC107105282	0.74089	0.986959	2	120234029	unknown
TRIM49B	0.74091	0.986959	11	49053151	protein-coding gene
LNPK	0.74102	0.986959	2	176788619	protein-coding gene
LOC105372383	0.74116	0.986959	19	36438016	unknown
C5orf51	0.74117	0.986959	5	41904445	protein-coding gene
NFYC-AS1	0.74118	0.986959	1	41154751	non-coding RNA
PLD3	0.7412	0.986959	19	40865548	protein-coding gene
LOC100996842	0.74124	0.986959	17	7485284	unknown
XXYLT1-AS1	0.74133	0.986959	3	194815316	non-coding RNA
LOC101929441	0.74138	0.986959	1	204110535	unknown
WDR62	0.74141	0.986959	19	36545782	protein-coding gene
COQ8A	0.74144	0.986959	1	227127937	protein-coding gene
SLC39A8	0.74146	0.986959	4	103182820	protein-coding gene
KCNK2	0.74153	0.986959	1	215256559	protein-coding gene
GPRIN1	0.74157	0.986959	5	176022802	protein-coding gene
CBFA2T2	0.74158	0.986959	20	32150170	protein-coding gene
GEMIN5	0.74169	0.986959	5	154266975	protein-coding gene
LINC00970	0.74171	0.986959	1	168873142	non-coding RNA
LANCL1-AS1	0.74174	0.986959	2	211189435	non-coding RNA
MCAT	0.74177	0.986959	22	43528211	protein-coding gene
TOP3B	0.74178	0.986959	22	22311396	protein-coding gene
DNPEP	0.74179	0.986959	2	220238915	protein-coding gene
CRYL1	0.74179	0.986959	13	20977805	protein-coding gene
PTAFR	0.74182	0.986959	1	28473676	protein-coding gene
ACTR8	0.74184	0.986959	3	53901093	protein-coding gene
CELF2	0.74187	0.986959	10	11206992	protein-coding gene
RFC4	0.74191	0.986959	3	186507681	protein-coding gene
ITGB1BP1	0.74195	0.986959	2	9545809	protein-coding gene
LAIR2	0.74195	0.986959	19	55014012	protein-coding gene
FAM49A	0.74196	0.986959	2	16730729	protein-coding gene
LINC00309	0.74197	0.986959	2	64412212	non-coding RNA
NHLH1	0.74198	0.986959	1	160336860	protein-coding gene
MIR4669	0.74198	0.986959	9	137271256	non-coding RNA
LOC155060	0.74199	0.986959	7	148982371	unknown
LINC01260	0.742	0.986959	20	43285091	non-coding RNA
MPDU1	0.74202	0.986959	17	7486964	protein-coding gene
LINC02393	0.74208	0.986959	12	128366161	non-coding RNA
CTD-2194D22.4	0.74214	0.986959	5	1887444	unknown
TAGLN2	0.74215	0.986959	1	159887896	protein-coding gene
GRP	0.74216	0.986959	18	56887399	protein-coding gene
TMEM198B	0.7422	0.986959	12	56223391	pseudogene
MIR4640	0.74231	0.986959	6	30858659	non-coding RNA
ARSK	0.74233	0.986959	5	94890824	protein-coding gene
RARA	0.74237	0.986959	17	38498270	protein-coding gene
PAAF1	0.74239	0.986959	11	73588013	protein-coding gene
POMGNT2	0.74241	0.986959	3	43120720	protein-coding gene
DTNA	0.74247	0.986959	18	32398301	protein-coding gene
SLC52A1	0.74247	0.986959	17	4935896	protein-coding gene
MIR4477B	0.74248	0.986959	9	68415307	non-coding RNA
MIR4477A	0.74248	0.986959	9	68415307	non-coding RNA
MAT1A	0.7425	0.986959	10	82031575	protein-coding gene
ZNF648	0.74255	0.986959	1	182023704	protein-coding gene
E2F1	0.7427	0.986959	20	32263291	protein-coding gene
SNORD11	0.74272	0.986959	2	203157773	non-coding RNA
MYCN	0.74276	0.986959	2	16080559	protein-coding gene
BAALC-AS1	0.74278	0.986959	8	104169217	non-coding RNA
LOC101927151	0.74288	0.986959	19	28284802	unknown
MRPL50	0.74291	0.986959	9	104152248	protein-coding gene
GTF2IRD1	0.74292	0.986959	7	73868119	protein-coding gene
RNMT	0.74293	0.986959	18	13726658	protein-coding gene
DDX27	0.74296	0.986959	20	47835831	protein-coding gene
ANLN	0.74297	0.986959	7	36429411	protein-coding gene
CFAP77	0.743	0.986959	9	135285582	protein-coding gene
CASS4	0.74301	0.986959	20	54987313	protein-coding gene
NAT8	0.74303	0.986959	2	73867849	protein-coding gene
LINC01359	0.74305	0.986959	1	65445259	non-coding RNA
MARCH10	0.74306	0.986959	17	60782265	protein-coding gene
GABRR3	0.74309	0.986959	3	97705526	protein-coding gene
IL3	0.74325	0.986959	5	131396346	protein-coding gene
C11orf74	0.7433	0.986959	11	36616321	protein-coding gene
ST6GAL1	0.74331	0.986959	3	186756502	protein-coding gene
CRYGC	0.74341	0.986959	2	208992860	protein-coding gene
SNORD148	0.74345	0.986959	16	46920332	non-coding RNA
RERGL	0.74349	0.986959	12	18233802	protein-coding gene
MIR626	0.74352	0.986959	15	41983782	non-coding RNA
NETO2	0.74357	0.986959	16	47115430	protein-coding gene
MAN1A2	0.74359	0.986959	1	117910084	protein-coding gene
NFKB1	0.74359	0.986959	4	103423054	protein-coding gene
B3GALNT1	0.74361	0.986959	3	160801670	protein-coding gene
GOLGA2P7	0.7437	0.986959	15	84867599	pseudogene
PPP1R26-AS1	0.74385	0.986959	9	138354564	non-coding RNA
PGGT1B	0.74396	0.986959	5	114546526	protein-coding gene
DBIL5P	0.74412	0.986959	17	655572	pseudogene
TMEM234	0.74416	0.986959	1	32681797	protein-coding gene
LOC729603	0.74427	0.986959	6	160514113	unknown
OVCH1-AS1	0.7443	0.986959	12	29542226	non-coding RNA
SPON1	0.74433	0.986959	11	13984183	protein-coding gene
WNT8B	0.74436	0.986959	10	102222811	protein-coding gene
OR2A5	0.74437	0.986959	7	143747494	protein-coding gene
C1orf61	0.74442	0.986959	1	156374043	protein-coding gene
ABLIM3	0.74447	0.986959	5	148521009	protein-coding gene
NCR2	0.74458	0.986959	6	41303527	protein-coding gene
ACOX3	0.74462	0.986959	4	8368008	protein-coding gene
ARHGEF33	0.74463	0.986959	2	39146503	protein-coding gene
MRGPRE	0.74473	0.986959	11	3248882	protein-coding gene
LOC643072	0.74473	0.986959	2	160471804	unknown
LOC101928140	0.74475	0.986959	6	128349009	unknown
PQLC2	0.74486	0.986959	1	19638739	protein-coding gene
ALDOB	0.7449	0.986959	9	104182841	protein-coding gene
CEACAM1	0.74492	0.986959	19	43011457	protein-coding gene
SERPINB1	0.74495	0.986959	6	2832565	protein-coding gene
GRID2IP	0.74495	0.986959	7	6536408	protein-coding gene
STAP1	0.74501	0.986959	4	68424414	protein-coding gene
LOC103352541	0.74508	0.986959	6	140299486	unknown
OCIAD1-AS1	0.74508	0.986959	4	48854025	non-coding RNA
TPGS1	0.74512	0.986959	19	507496	protein-coding gene
ACTL8	0.74512	0.986959	1	18081807	protein-coding gene
MIR3137	0.74512	0.986959	3	194855234	non-coding RNA
CROCCP3	0.74514	0.986959	1	16793930	pseudogene
LINC02138	0.74522	0.986959	16	89232790	non-coding RNA
CCL22	0.74533	0.986959	16	57392694	protein-coding gene
NRG2	0.74536	0.986959	5	139226363	protein-coding gene
HAT1	0.74536	0.986959	2	172778934	protein-coding gene
KCNJ16	0.74537	0.986959	17	68100985	protein-coding gene
ASCC2	0.74537	0.986959	22	30184596	protein-coding gene
TRIM69	0.74538	0.986959	15	45028559	protein-coding gene
MIR4500HG	0.74542	0.986959	13	88096241	non-coding RNA
SNAI1	0.74545	0.986959	20	48599512	protein-coding gene
FPGS	0.74545	0.986959	9	130565459	protein-coding gene
ADIPOR1	0.74548	0.986959	1	202909952	protein-coding gene
AK6	0.74554	0.986959	5	68647552	protein-coding gene
SLC16A11	0.74555	0.986959	17	6944948	protein-coding gene
CPEB4	0.74557	0.986959	5	173320053	protein-coding gene
EPB41L4B	0.74563	0.986959	9	112002006	protein-coding gene
MYCT1	0.74564	0.986959	6	153019029	protein-coding gene
POLE2	0.74569	0.986959	14	50116898	protein-coding gene
WDR91	0.74573	0.986959	7	134868589	protein-coding gene
LINC02178	0.74594	0.986959	16	50424826	non-coding RNA
ZKSCAN4	0.74594	0.986959	6	28209482	protein-coding gene
MYH15	0.74596	0.986959	3	108099215	protein-coding gene
PGD	0.74597	0.986959	1	10459174	protein-coding gene
MIR6833	0.74602	0.986959	6	32147592	non-coding RNA
SLC13A4	0.74605	0.986959	7	135365986	protein-coding gene
RP9P	0.74605	0.986959	7	32956426	pseudogene
DRAM2	0.74606	0.986959	1	111659791	protein-coding gene
C6orf229	0.74623	0.986959	6	24797548	protein-coding gene
RBBP9	0.74625	0.986959	20	18467187	protein-coding gene
FBXO42	0.74631	0.986959	1	16573334	protein-coding gene
ANKRD46	0.74632	0.986959	8	101532999	protein-coding gene
ZNF839	0.74633	0.986959	14	102786087	protein-coding gene
CADM3	0.74633	0.986959	1	159141548	protein-coding gene
IGFL2-AS1	0.74651	0.986959	19	46692285	non-coding RNA
TMEM171	0.74654	0.986959	5	72416387	protein-coding gene
SIN3B	0.74656	0.986959	19	16974084	protein-coding gene
FGF2	0.74666	0.986959	4	123747862	protein-coding gene
EHD4-AS1	0.74667	0.986959	15	42213614	non-coding RNA
MIR3657	0.74667	0.986959	12	112475402	non-coding RNA
NPIPB4	0.74668	0.986959	16	21845883	protein-coding gene
TMEM163	0.74669	0.986959	2	135213329	protein-coding gene
MPRIP	0.74671	0.986959	17	16946073	protein-coding gene
ADCY10	0.74677	0.986959	1	167778624	protein-coding gene
ANXA7	0.74678	0.986959	10	75134858	protein-coding gene
IGSF9B	0.74679	0.986959	11	133778519	protein-coding gene
SNORD15A	0.7468	0.986959	11	75111434	non-coding RNA
LOC101929488	0.74681	0.986959	8	58256345	unknown
AS3MT	0.74688	0.986959	10	104629209	protein-coding gene
FCN1	0.74689	0.986959	9	137795081	protein-coding gene
SPATA7	0.74691	0.986959	14	88851987	protein-coding gene
BTG4	0.74703	0.986959	11	111338255	protein-coding gene
ZDHHC8P1	0.74707	0.986959	22	23732791	pseudogene
MYH16	0.74709	0.986959	7	98870923	pseudogene
NOVA1-AS1	0.74714	0.986959	14	27067852	non-coding RNA
MIR1268A	0.74716	0.986959	8	36979470	non-coding RNA
ERP44	0.74731	0.986959	9	102741462	protein-coding gene
WDR5	0.74738	0.986959	9	137004913	protein-coding gene
MRPL23	0.74742	0.986959	11	1968501	protein-coding gene
AFM	0.74743	0.986959	4	74347461	protein-coding gene
TRAPPC5	0.74745	0.986959	19	7745706	protein-coding gene
GEMIN6	0.74747	0.986959	2	39005326	protein-coding gene
COL22A1	0.74752	0.986959	8	139600477	protein-coding gene
PTH	0.74761	0.986959	11	13513591	protein-coding gene
SIGLEC15	0.74767	0.986959	18	43405544	protein-coding gene
SCGN	0.74768	0.986959	6	25652428	protein-coding gene
LOC105371730	0.7478	0.986959	17	30468244	unknown
LOC100131107	0.74782	0.986959	1	152051888	unknown
C20orf203	0.74782	0.986959	20	31219426	protein-coding gene
LINC00507	0.74784	0.986959	12	128399954	non-coding RNA
IFNL2	0.74803	0.986959	19	39759156	protein-coding gene
SMIM18	0.74808	0.986959	8	30496116	protein-coding gene
NOSIP	0.7481	0.986959	19	50058724	protein-coding gene
SIVA1	0.74821	0.986959	14	105219469	protein-coding gene
STK32C	0.74823	0.986959	10	134143784	protein-coding gene
DGCR9	0.74825	0.986959	22	19005346	non-coding RNA
AKAP7	0.74827	0.986959	6	131571298	protein-coding gene
KRTAP9-2	0.74833	0.986959	17	39382899	protein-coding gene
LOC101927410	0.74833	0.986959	18	10661929	unknown
ENPP7	0.74834	0.986959	17	77704864	protein-coding gene
MIR4999	0.74843	0.986959	19	8454173	non-coding RNA
OR6S1	0.74843	0.986959	14	21108854	protein-coding gene
MIR3122	0.74844	0.986959	1	212250954	non-coding RNA
LOC102723968	0.74856	0.986959	13	64402972	unknown
LINC01654	0.74862	0.986959	1	18392150	non-coding RNA
SNORD45C	0.74863	0.986959	1	76252756	non-coding RNA
LINC01362	0.74863	0.986959	1	83368865	non-coding RNA
LOC101929470	0.74868	0.986959	8	29672519	unknown
LSM7	0.74869	0.986959	19	2321519	protein-coding gene
IER2	0.74871	0.986959	19	13261281	protein-coding gene
LOC102467217	0.74875	0.986959	5	114977821	unknown
LOC101928978	0.74879	0.986959	4	84889234	unknown
LOC101928491	0.74888	0.986959	6	17501595	unknown
C1S	0.74888	0.986959	12	7167964	protein-coding gene
LOC101928417	0.74889	0.986959	16	82986834	unknown
MUM1	0.74895	0.986959	19	1356322	protein-coding gene
CLRN1	0.74897	0.986959	3	150644353	protein-coding gene
FBXO3	0.74898	0.986959	11	33768290	protein-coding gene
GRAMD1C	0.74899	0.986959	3	113616317	protein-coding gene
ZNF575	0.74902	0.986959	19	44037339	protein-coding gene
MTPAP	0.74909	0.986959	10	30598729	protein-coding gene
CNOT1	0.74909	0.986959	16	58577056	protein-coding gene
PAEP	0.7491	0.986959	9	138453601	protein-coding gene
GRIK3	0.74911	0.986959	1	37261127	protein-coding gene
RNF111	0.74911	0.986959	15	59280344	protein-coding gene
SPATA8-AS1	0.74923	0.986959	15	97315234	non-coding RNA
FLRT2	0.74925	0.986959	14	85999665	protein-coding gene
DIGIT	0.74927	0.986959	14	95236978	unknown
SRSF3	0.7493	0.986959	6	36562089	protein-coding gene
LOC105373562	0.74932	0.986959	2	113299232	unknown
ZNF195	0.74932	0.986959	11	3379156	protein-coding gene
DEFB128	0.74941	0.986959	20	168493	protein-coding gene
LINC00408	0.74947	0.986959	13	19479578	non-coding RNA
SPATA42	0.7495	0.986959	1	109399838	non-coding RNA
LPIN1	0.74957	0.986959	2	11888658	protein-coding gene
ADGRE5	0.74957	0.986959	19	14491955	protein-coding gene
EMC10	0.7496	0.986959	19	50979733	protein-coding gene
CHSY1	0.74963	0.986959	15	101715927	protein-coding gene
PARPBP	0.74964	0.986959	12	102513948	protein-coding gene
RCC2	0.74964	0.986959	1	17733250	protein-coding gene
SNORD162	0.74966	0.986959	4	4666052	non-coding RNA
SNORD167	0.74966	0.986959	1	1240108	non-coding RNA
NEGR1	0.74969	0.986959	1	71868624	protein-coding gene
MIR1208	0.74972	0.986959	8	129162361	non-coding RNA
FAM71E2	0.74972	0.986959	19	55866275	protein-coding gene
PRB2	0.74975	0.986959	12	11544473	protein-coding gene
ALKBH3-AS1	0.74981	0.986959	11	43930838	non-coding RNA
TCAIM	0.74985	0.986959	3	44379943	protein-coding gene
LINC01280	0.74987	0.986959	2	217454715	non-coding RNA
CTSLP8	0.74989	0.986959	9	90459659	pseudogene
MIR4532	0.74998	0.986959	20	56470449	non-coding RNA
RABGGTA	0.74999	0.986959	14	24734743	protein-coding gene
LBHD1	0.75002	0.986959	11	62430288	protein-coding gene
C11orf98	0.75002	0.986959	11	62430288	protein-coding gene
MIR3134	0.75006	0.986959	3	15738804	non-coding RNA
HEPACAM	0.75008	0.986959	11	124789145	protein-coding gene
BLVRB	0.75012	0.986959	19	40953690	protein-coding gene
NSUN7	0.75012	0.986959	4	40751913	protein-coding gene
DCAF7	0.75015	0.986959	17	61627795	protein-coding gene
SNORA38B	0.75019	0.986959	17	65736785	non-coding RNA
CLYBL-AS2	0.7502	0.986959	13	100342351	non-coding RNA
NCOR1P1	0.75027	0.986959	20	26084051	pseudogene
PRKAG1	0.7503	0.986959	12	49396054	protein-coding gene
IGF2BP2	0.75033	0.986959	3	185360918	protein-coding gene
SMCP	0.7505	0.986959	1	152850797	protein-coding gene
ZNF487	0.75061	0.986959	10	43932573	protein-coding gene
SNORD45A	0.75063	0.986959	1	76253573	non-coding RNA
SNORD2	0.75069	0.986959	3	186502584	non-coding RNA
LOC441242	0.75078	0.986959	7	65179585	unknown
HCRTR1	0.75079	0.986959	1	32083300	protein-coding gene
STRN4	0.75084	0.986959	19	47222767	protein-coding gene
GAN	0.75087	0.986959	16	81348570	protein-coding gene
CARD9	0.75089	0.986959	9	139258407	protein-coding gene
SLC35A3	0.7509	0.986959	1	100435991	protein-coding gene
PRG3	0.75095	0.986959	11	57144241	protein-coding gene
SNW1	0.75099	0.986959	14	78183943	protein-coding gene
LOC101928226	0.75111	0.986959	1	248860362	unknown
KRT77	0.75112	0.986959	12	53083410	protein-coding gene
PBK	0.75115	0.986959	8	27667137	protein-coding gene
PKHD1	0.75116	0.986959	6	51585646	protein-coding gene
HILPDA	0.75123	0.986959	7	128095883	protein-coding gene
GPR19	0.75131	0.986959	12	12813994	protein-coding gene
TMEM167B	0.75137	0.986959	1	109633402	protein-coding gene
CGNL1	0.75142	0.986959	15	57668702	protein-coding gene
ZNF286A	0.75143	0.986959	17	15602890	protein-coding gene
EZH2	0.75148	0.986959	7	148504463	protein-coding gene
PCGF2	0.75161	0.986959	17	36890149	protein-coding gene
SNX19	0.75162	0.986959	11	130775551	protein-coding gene
EXOSC8	0.75164	0.986959	13	37574677	protein-coding gene
LINC01266	0.75166	0.986959	3	633787	non-coding RNA
LINC01904	0.75168	0.986959	18	926083	non-coding RNA
LINC00499	0.7517	0.986959	4	139230864	non-coding RNA
LINC01288	0.75171	0.986959	8	34641438	non-coding RNA
NUTM2B-AS1	0.75172	0.986959	10	81557589	non-coding RNA
NXPH4	0.75176	0.986959	12	57610577	protein-coding gene
LINC00566	0.75179	0.986959	13	24905587	non-coding RNA
EIF3J-AS1	0.75181	0.986959	15	44826702	non-coding RNA
EXOC4	0.75183	0.986959	7	132937822	protein-coding gene
SMU1	0.75183	0.986959	9	33041849	protein-coding gene
TDP2	0.75192	0.986959	6	24650204	protein-coding gene
MDP1	0.75197	0.986959	14	24683142	protein-coding gene
LOC102724776	0.75199	0.986959	4	156275367	unknown
AAK1	0.75224	0.986959	2	69685126	protein-coding gene
LOC644794	0.75231	0.986959	7	66369106	unknown
HMCN2	0.75231	0.986959	9	133028157	protein-coding gene
HCG20	0.75235	0.986959	6	30734601	non-coding RNA
ELOA	0.75237	0.986959	1	24069855	protein-coding gene
EEA1	0.75239	0.986959	12	93166284	protein-coding gene
CTNND2	0.75247	0.986959	5	10971953	protein-coding gene
MIR1913	0.7525	0.986959	6	166922841	non-coding RNA
TTC33	0.75257	0.986959	5	40711677	protein-coding gene
NDUFS5	0.75259	0.986959	1	39491966	protein-coding gene
PRKCA	0.75263	0.986959	17	64298925	protein-coding gene
KCNH6	0.75265	0.986959	17	61600694	protein-coding gene
MIR6775	0.75268	0.986959	16	87868197	non-coding RNA
LINC00368	0.75277	0.986959	13	111748184	non-coding RNA
SNRPA1	0.7528	0.986959	15	101821714	protein-coding gene
CLASRP	0.7529	0.986959	19	45542297	protein-coding gene
CDA	0.7529	0.986959	1	20915443	protein-coding gene
ZNF497	0.75291	0.986959	19	58865722	protein-coding gene
LINC01761	0.75291	0.986959	1	95940292	non-coding RNA
LINC01279	0.75298	0.986959	3	112315640	non-coding RNA
MPZ	0.75305	0.986959	1	161274524	protein-coding gene
CD300E	0.75309	0.986959	17	72606021	protein-coding gene
WFDC13	0.75327	0.986959	20	44330654	protein-coding gene
TET2-AS1	0.75327	0.986959	4	106092510	non-coding RNA
HSD17B3	0.75331	0.986959	9	98997588	protein-coding gene
SNX29P2	0.75351	0.986959	16	29313607	pseudogene
MIR1915	0.75351	0.986959	10	21785490	non-coding RNA
CASC10	0.75351	0.986959	10	21783420	protein-coding gene
SYNDIG1L	0.75357	0.986959	14	74872595	protein-coding gene
DDHD1	0.75364	0.986959	14	53503457	protein-coding gene
KIF1C	0.75367	0.986959	17	4901242	protein-coding gene
MPV17	0.75369	0.986959	2	27532359	protein-coding gene
POMT1	0.75369	0.986959	9	134378288	protein-coding gene
NCBP1	0.75372	0.986959	9	100395704	protein-coding gene
SAT2	0.75387	0.986959	17	7529551	protein-coding gene
TPRG1-AS1	0.75394	0.986959	3	188659503	non-coding RNA
CASP9	0.75395	0.986959	1	15817895	protein-coding gene
EFEMP2	0.754	0.986959	11	65633911	protein-coding gene
GABPB1-AS1	0.75401	0.986959	15	50646370	non-coding RNA
OTOA	0.75403	0.986959	16	21716283	protein-coding gene
GPNMB	0.75409	0.986959	7	23286315	protein-coding gene
SLC2A7	0.75412	0.986959	1	9063358	protein-coding gene
SMOX	0.75421	0.986959	20	4129425	protein-coding gene
CHAT	0.75425	0.986959	10	50822082	protein-coding gene
LOC100130849	0.75439	0.986959	7	56943077	unknown
METTL12	0.75439	0.986959	11	62432778	unknown
SNORA57	0.75439	0.986959	11	62432893	non-coding RNA
NUDCD2	0.7544	0.986959	5	162873533	protein-coding gene
MAP3K12	0.75443	0.986959	12	53874275	protein-coding gene
RABGGTB	0.75444	0.986959	1	76251878	protein-coding gene
NSUN3	0.75445	0.986959	3	93781748	protein-coding gene
ANP32AP1	0.75449	0.986959	15	35529526	pseudogene
CARD18	0.75455	0.986959	11	105008447	protein-coding gene
TIGIT	0.75464	0.986959	3	114012832	protein-coding gene
CEACAM8	0.75466	0.986959	19	43084394	protein-coding gene
EMC1	0.75468	0.986959	1	19542157	protein-coding gene
PWRN3	0.7547	0.986959	15	24686273	non-coding RNA
EVI5L	0.75471	0.986959	19	7911385	protein-coding gene
LOC101929161	0.75481	0.986959	4	25532661	unknown
MIR154	0.75488	0.986959	14	101526091	non-coding RNA
MIR496	0.75488	0.986959	14	101526909	non-coding RNA
SYT6	0.75501	0.986959	1	114631913	protein-coding gene
PPRC1	0.75504	0.986959	10	103892750	protein-coding gene
LOC105372582	0.75506	0.986959	20	25731843	unknown
G2E3	0.75511	0.986959	14	31028328	protein-coding gene
CDHR4	0.75519	0.986959	3	49828166	protein-coding gene
LOC100286906	0.7552	0.986959	7	155174770	unknown
DGKH	0.75523	0.986959	13	42712177	protein-coding gene
LINC02173	0.75523	0.986959	4	107354780	non-coding RNA
NUCB1	0.75536	0.986959	19	49403306	protein-coding gene
RAB29	0.75538	0.986959	1	205737113	protein-coding gene
ZNF484	0.7554	0.986959	9	95607312	protein-coding gene
FGF7	0.75543	0.986959	15	49715374	protein-coding gene
CACNA2D4	0.75546	0.986959	12	1901122	protein-coding gene
SNORD71	0.75561	0.986959	16	71792304	non-coding RNA
KMT5C	0.75562	0.986959	19	55851220	protein-coding gene
SEPT14	0.75562	0.986959	7	55861236	protein-coding gene
LOC101927040	0.75563	0.986959	8	80681614	unknown
C5orf46	0.75565	0.986959	5	147272270	protein-coding gene
LINC01488	0.75566	0.986959	11	69300328	non-coding RNA
UBTD1	0.75566	0.986959	10	99258638	protein-coding gene
LVRN	0.75569	0.986959	5	115298150	protein-coding gene
LINC01444	0.75572	0.986959	18	14969605	non-coding RNA
MYL9	0.7558	0.986959	20	35169886	protein-coding gene
ADAT1	0.75582	0.986959	16	75630776	protein-coding gene
SPATA2	0.75582	0.986959	20	48519928	protein-coding gene
LINC01700	0.75583	0.986959	21	40346354	non-coding RNA
GTDC1	0.75587	0.986959	2	144763319	protein-coding gene
LIMD1-AS1	0.75589	0.986959	3	45719656	non-coding RNA
TECR	0.75591	0.986959	19	14640378	protein-coding gene
AMY1A	0.75594	0.986959	1	104292439	protein-coding gene
AMY1C	0.75594	0.986959	1	104292409	protein-coding gene
AMY1B	0.75594	0.986959	1	104292462	protein-coding gene
ZAP70	0.75596	0.986959	2	98350868	protein-coding gene
ATE1-AS1	0.75597	0.986959	10	123687826	non-coding RNA
NUDT1	0.75599	0.986959	7	2282539	protein-coding gene
ACACA	0.75607	0.986959	17	35441926	protein-coding gene
N6AMT1	0.75609	0.986959	21	30248385	protein-coding gene
EEF1AKMT4	0.75612	0.986959	3	183967444	protein-coding gene
RPL21P44	0.75615	0.986959	4	54851665	pseudogene
LOC105376398	0.75616	0.986959	10	8614709	unknown
BST1	0.75617	0.986959	4	15704572	protein-coding gene
MIR4659B	0.75621	0.986959	8	6602688	non-coding RNA
MIR4659A	0.75621	0.986959	8	6602684	non-coding RNA
DPEP2	0.75625	0.986959	16	68021292	protein-coding gene
LINC01763	0.75625	0.986959	1	91317315	non-coding RNA
POTEE	0.7563	0.986959	2	131975923	protein-coding gene
SKP2	0.75638	0.986959	5	36152144	protein-coding gene
OR10AG1	0.75651	0.986959	11	55735033	protein-coding gene
C7	0.75651	0.986959	5	40909353	protein-coding gene
MIR3125	0.75653	0.986959	2	12877492	non-coding RNA
TMEM260	0.75658	0.986959	14	57046510	protein-coding gene
C11orf53	0.7566	0.986959	11	111126706	protein-coding gene
FAM98C	0.75661	0.986959	19	38893774	protein-coding gene
XYLT2	0.75666	0.986959	17	48423392	protein-coding gene
LOC654841	0.75668	0.986959	2	228085767	unknown
LINC00967	0.7567	0.986959	8	67104348	non-coding RNA
MIR1272	0.7567	0.986959	15	65054585	non-coding RNA
PRDX6	0.75671	0.986959	1	173446485	protein-coding gene
SNRNP70	0.75674	0.986959	19	49588396	protein-coding gene
PLOD2	0.75677	0.986959	3	145787227	protein-coding gene
SRGAP3-AS2	0.7568	0.986959	3	9234176	non-coding RNA
USP28	0.75682	0.986959	11	113684477	protein-coding gene
MYCBP	0.75687	0.986959	1	39328161	protein-coding gene
MYLK4	0.75688	0.986959	6	2663862	protein-coding gene
LOC100130283	0.75691	0.986959	16	8943325	unknown
PKP4-AS1	0.75693	0.986959	2	159514848	non-coding RNA
REPIN1	0.75693	0.986959	7	150068257	protein-coding gene
BMP10	0.75695	0.986959	2	69088047	protein-coding gene
E2F7	0.75697	0.986959	12	77415025	protein-coding gene
ZSCAN9	0.75698	0.986959	6	28193028	protein-coding gene
SNCA-AS1	0.75699	0.986959	4	90757551	non-coding RNA
LOC100131047	0.757	0.986959	6	38874270	unknown
TP53AIP1	0.75704	0.986959	11	128805269	protein-coding gene
ZNF28	0.75705	0.986959	19	53300660	protein-coding gene
MIR4771-2	0.75708	0.986959	2	112528637	non-coding RNA
MIR4771-1	0.75708	0.986959	2	112528637	non-coding RNA
LOC284241	0.75708	0.986959	18	77398927	unknown
LINC01222	0.75713	0.986959	1	198961717	non-coding RNA
HAGLROS	0.75715	0.986959	2	177042893	non-coding RNA
COG7	0.75716	0.986959	16	23399813	protein-coding gene
KDM3B	0.75719	0.986959	5	137688284	protein-coding gene
CELF2-AS1	0.75721	0.986959	10	11358795	non-coding RNA
ABRAXAS1	0.75722	0.986959	4	84382093	protein-coding gene
ZNF582-AS1	0.75722	0.986959	19	56905044	non-coding RNA
MIR204	0.75725	0.986959	9	73424890	non-coding RNA
GRIP1	0.75727	0.986959	12	66741210	protein-coding gene
MTCL1	0.75729	0.986959	18	8717368	protein-coding gene
SOWAHA	0.75732	0.986959	5	132149015	protein-coding gene
LOC101928940	0.75736	0.986959	11	114231356	unknown
C12orf76	0.75752	0.986959	12	110478981	protein-coding gene
ZNF682	0.7576	0.986959	19	20115226	protein-coding gene
LINC01511	0.75762	0.986959	5	1363696	non-coding RNA
FBXO46	0.75764	0.986959	19	46213886	protein-coding gene
MUC21	0.75773	0.986959	6	30951484	protein-coding gene
MIR563	0.75778	0.986959	3	15915277	non-coding RNA
CTDSPL2	0.75784	0.986959	15	44719578	protein-coding gene
LOC105370954	0.75784	0.986959	15	87476110	unknown
ZNF705E	0.75796	0.986959	11	71525090	protein-coding gene
LINC00423	0.75804	0.986959	13	33383327	non-coding RNA
OR56B1	0.75807	0.986959	11	5757677	protein-coding gene
MIR6507	0.75818	0.986959	10	100684255	non-coding RNA
CTRB1	0.75822	0.986959	16	75252883	protein-coding gene
STX10	0.75823	0.986959	19	13254871	protein-coding gene
TEDC1	0.75823	0.986959	14	105957585	protein-coding gene
LINC01792	0.75824	0.986959	2	201577027	non-coding RNA
HAGHL	0.75825	0.986959	16	777245	protein-coding gene
TGFA-IT1	0.75826	0.986959	2	70694516	non-coding RNA
IL5RA	0.75829	0.986959	3	3133493	protein-coding gene
SEMG2	0.75841	0.986959	20	43850009	protein-coding gene
WEE2-AS1	0.75844	0.986959	7	141404137	non-coding RNA
CDC40	0.75847	0.986959	6	110501623	protein-coding gene
C9orf62	0.75852	0.986959	9	138235094	other
SNORD76	0.75852	0.986959	1	173835772	non-coding RNA
SNORD75	0.75852	0.986959	1	173836016	non-coding RNA
MMP16	0.75854	0.986959	8	89049459	protein-coding gene
PYY2	0.75857	0.986959	17	26553588	pseudogene
RPL19P12	0.75862	0.986959	7	102781716	pseudogene
RALB	0.75866	0.986959	2	121010413	protein-coding gene
MAPK10	0.75874	0.986959	4	86933448	protein-coding gene
HSPA7	0.75875	0.986959	1	161575848	pseudogene
LOC105373044	0.75879	0.986959	22	41947712	unknown
DLGAP1	0.7588	0.986959	18	3502142	protein-coding gene
ACTL7B	0.7588	0.986959	9	111616868	protein-coding gene
NCKAP5	0.75884	0.986959	2	133429371	protein-coding gene
MKRN2OS	0.75884	0.986959	3	12581279	protein-coding gene
ZNF45	0.75884	0.986959	19	44416775	protein-coding gene
KCND3-IT1	0.75887	0.986959	1	112396383	non-coding RNA
RIIAD1	0.75889	0.986959	1	151694012	protein-coding gene
LXN	0.75892	0.986959	3	158384202	protein-coding gene
TTC9B	0.75892	0.986959	19	40721964	protein-coding gene
UGT2B4	0.75895	0.986959	4	70345882	protein-coding gene
HAGLR	0.75901	0.986959	2	177037916	non-coding RNA
COTL1	0.75902	0.986959	16	84599203	protein-coding gene
LOC102724601	0.75914	0.986959	1	174090775	unknown
LOC101928796	0.75919	0.986959	21	47392883	unknown
RNF157	0.75922	0.986959	17	74138533	protein-coding gene
FEV	0.75923	0.986959	2	219845808	protein-coding gene
SPECC1L	0.75933	0.986959	22	24738075	protein-coding gene
EXD3	0.7595	0.986959	9	140286253	protein-coding gene
SPP1	0.7595	0.986959	4	88896801	protein-coding gene
CCDC70	0.7596	0.986959	13	52436083	protein-coding gene
METTL23	0.7596	0.986959	17	74722911	protein-coding gene
ZNF431	0.75973	0.986959	19	21324812	protein-coding gene
MIR636	0.75975	0.986959	17	74732531	non-coding RNA
KLHL30	0.75982	0.986959	2	239047362	protein-coding gene
NUP153	0.75984	0.986959	6	17615265	protein-coding gene
MIR655	0.75984	0.986959	14	101515886	non-coding RNA
MIR4510	0.75987	0.986959	15	36219056	non-coding RNA
TTC5	0.75991	0.986959	14	20757300	protein-coding gene
LOC440910	0.76001	0.986959	2	132036862	unknown
PBXIP1	0.76007	0.986959	1	154916558	protein-coding gene
KLC4	0.76007	0.986959	6	43027594	protein-coding gene
GAS2L2	0.76013	0.986959	17	34071529	protein-coding gene
COL13A1	0.76017	0.986959	10	71561643	protein-coding gene
CDC25C	0.76018	0.986959	5	137620953	protein-coding gene
LINC02136	0.7603	0.986959	16	71444343	non-coding RNA
ZMYM4	0.76032	0.986959	1	35734567	protein-coding gene
NBPF20	0.76034	0.986959	1	144146810	protein-coding gene
LINC02351	0.76039	0.986959	15	98866661	non-coding RNA
TUBB	0.76039	0.986959	6	30689325	protein-coding gene
LINGO3	0.7604	0.986959	19	2289773	protein-coding gene
UNC79	0.76043	0.986959	14	93897277	protein-coding gene
LRAT	0.76044	0.986959	4	155665122	protein-coding gene
BAALC	0.76047	0.986959	8	104152920	protein-coding gene
MIR6846	0.7606	0.986959	8	145112223	non-coding RNA
ATG4C	0.76067	0.986959	1	63249776	protein-coding gene
SMPD1	0.76075	0.986959	11	6411643	protein-coding gene
SSH1	0.76077	0.986959	12	109185694	protein-coding gene
CDH11	0.76078	0.986959	16	64977656	protein-coding gene
ATP6V1E2	0.7609	0.986959	2	46738973	protein-coding gene
LINC00920	0.761	0.986959	16	66442426	non-coding RNA
MIR7851	0.76105	0.986959	12	42717501	non-coding RNA
FGFR2	0.76106	0.986959	10	123241366	protein-coding gene
TIMM29	0.76111	0.986959	19	11039411	protein-coding gene
PRSS48	0.76126	0.986959	4	152198324	protein-coding gene
C4A	0.76132	0.986959	6	31949833	protein-coding gene
LOC110384692	0.76132	0.986959	6	31949833	unknown
LGALS3BP	0.76133	0.986959	17	76967334	protein-coding gene
FOXN4	0.76137	0.986959	12	109715782	protein-coding gene
ZNF138	0.76143	0.986959	7	64254765	protein-coding gene
LINC02076	0.76146	0.986959	17	18314472	non-coding RNA
PSMG2	0.7615	0.986959	18	12702986	protein-coding gene
EXOSC1	0.76151	0.986959	10	99195665	protein-coding gene
FXR1	0.76159	0.986959	3	180630233	protein-coding gene
ERBB3	0.76167	0.986959	12	56473891	protein-coding gene
ZNF716	0.76174	0.986959	7	57509882	protein-coding gene
MIR618	0.76179	0.986959	12	81329514	non-coding RNA
SBF1	0.76182	0.986959	22	50883430	protein-coding gene
RABGAP1L	0.76194	0.986959	1	174933904	protein-coding gene
FXR2	0.76195	0.986959	17	7494547	protein-coding gene
LOC100506730	0.76196	0.986959	1	19619740	unknown
EXOC6	0.76201	0.986959	10	94608211	protein-coding gene
HTR5A-AS1	0.7621	0.986959	7	154858778	non-coding RNA
ATP5L2	0.76213	0.986959	22	43035808	protein-coding gene
DKFZP434K028	0.76213	0.986959	11	61521500	unknown
OBP2A	0.76215	0.986959	9	138437984	protein-coding gene
LOC101927378	0.76217	0.986959	7	84161791	unknown
MRPL2	0.76235	0.986959	6	43021766	protein-coding gene
DHODH	0.76236	0.986959	16	72042642	protein-coding gene
F2RL3	0.7624	0.986959	19	16999670	protein-coding gene
FAM216A	0.76241	0.986959	12	110906231	protein-coding gene
CXCL13	0.76249	0.986959	4	78432906	protein-coding gene
ATP6V1C2	0.76252	0.986959	2	10861774	protein-coding gene
EGR1	0.76253	0.986959	5	137801180	protein-coding gene
C18orf32	0.76253	0.986959	18	47007547	protein-coding gene
MIR4315-1	0.7626	0.986959	17	43552728	non-coding RNA
MIR4315-2	0.7626	0.986959	17	43552728	non-coding RNA
LOC389247	0.7626	0.986959	4	184415889	unknown
LOC105375166	0.76266	0.986959	7	15707571	unknown
GTF2H5	0.76269	0.986959	6	158589378	protein-coding gene
SEC62	0.7627	0.986959	3	169684579	protein-coding gene
MAK	0.76273	0.986959	6	10762955	protein-coding gene
TCERG1	0.76283	0.986959	5	145826872	protein-coding gene
CDRT1	0.76286	0.986959	17	15491976	protein-coding gene
IZUMO1R	0.76286	0.986959	11	94038802	protein-coding gene
MIR4450	0.76287	0.986959	4	77494720	non-coding RNA
LOC646938	0.76289	0.986959	15	79044378	unknown
CELF5	0.7629	0.986959	19	3225482	protein-coding gene
MINDY2	0.76291	0.986959	15	59063560	protein-coding gene
ASNSP1	0.76295	0.986959	8	47490836	pseudogene
KRT27	0.76299	0.986959	17	38933059	protein-coding gene
LOC101927557	0.763	0.986959	17	55599608	unknown
CBX5	0.76304	0.986959	12	54624730	protein-coding gene
ANGPTL4	0.76307	0.986959	19	8429010	protein-coding gene
ASAP2	0.76307	0.986959	2	9346893	protein-coding gene
SH2D4B	0.76309	0.986959	10	82300574	protein-coding gene
TCTN2	0.76311	0.986959	12	124155659	protein-coding gene
CETN1	0.76313	0.986959	18	580342	protein-coding gene
LMNTD1	0.76317	0.986959	12	25652785	protein-coding gene
LOC100506544	0.76321	0.986959	22	41605125	unknown
MIR3127	0.76325	0.986959	2	97464014	non-coding RNA
OSGIN1	0.76327	0.986959	16	83986826	protein-coding gene
LOC101929147	0.76331	0.986959	1	119683018	unknown
LINC01589	0.7634	0.986959	22	46000311	non-coding RNA
C9orf129	0.76345	0.986959	9	96080480	protein-coding gene
MHENCR	0.76346	0.986959	20	62258587	non-coding RNA
ATXN7L1	0.76347	0.986959	7	105400635	protein-coding gene
MIR4470	0.7635	0.986959	8	62627346	non-coding RNA
LOC100506885	0.76355	0.986959	6	19802394	unknown
FBXW10	0.76359	0.986959	17	18647325	protein-coding gene
IYD	0.76359	0.986959	6	150690027	protein-coding gene
TEX2	0.76362	0.986959	17	62224792	protein-coding gene
MIR5703	0.76371	0.986959	2	228336847	non-coding RNA
NDUFA7	0.76371	0.986959	19	8376233	protein-coding gene
BTG2	0.76381	0.986959	1	203274663	protein-coding gene
CYP4F35P	0.7639	0.986959	18	14337421	pseudogene
GCN1	0.7639	0.986959	12	120565013	protein-coding gene
LOC100133315	0.76393	0.986959	11	71576554	unknown
LOC102724084	0.76394	0.986959	16	80189854	unknown
CSF1R	0.76394	0.986959	5	149432853	protein-coding gene
PKD2L1	0.76396	0.986959	10	102047902	protein-coding gene
LINC00524	0.76406	0.986959	14	101872323	non-coding RNA
SYT14	0.76408	0.986959	1	210111518	protein-coding gene
RASGEF1C	0.76408	0.986959	5	179527794	protein-coding gene
LOC414300	0.76412	0.986959	12	105496249	unknown
MIR567	0.76416	0.986959	3	111831647	non-coding RNA
RRP36	0.76419	0.986959	6	42989339	protein-coding gene
MIR4675	0.76424	0.986959	10	20840898	non-coding RNA
MIR3943	0.76424	0.986959	7	43190493	non-coding RNA
SLC4A1AP	0.76428	0.986959	2	27886337	protein-coding gene
MKRN2	0.76429	0.986959	3	12598512	protein-coding gene
LINC00676	0.7643	0.986959	13	110380620	non-coding RNA
CDKN2A-AS1	0.76432	0.986959	9	21967137	non-coding RNA
ZHX2	0.76436	0.986959	8	123793900	protein-coding gene
SSR1	0.76442	0.986959	6	7281375	protein-coding gene
MBD3	0.76448	0.986959	19	1576669	protein-coding gene
MIR4735	0.76448	0.986959	1	196551542	non-coding RNA
TSC1	0.76449	0.986959	9	135766734	protein-coding gene
IL24	0.76449	0.986959	1	207070787	protein-coding gene
DNAI1	0.76451	0.986959	9	34458749	protein-coding gene
BTN3A2	0.76454	0.986959	6	26368405	protein-coding gene
RNF114	0.76468	0.986959	20	48552913	protein-coding gene
VGLL3	0.76472	0.986959	3	87011055	protein-coding gene
CCNL2	0.76475	0.986959	1	1327667	protein-coding gene
ZNF276	0.76483	0.986959	16	89787951	protein-coding gene
LINC00908	0.7649	0.986959	18	74240611	non-coding RNA
MBTPS1	0.7649	0.986959	16	84087365	protein-coding gene
SLC26A11	0.76491	0.986959	17	78194199	protein-coding gene
LOC100507507	0.76494	0.986959	7	143076247	unknown
BTBD17	0.76517	0.986959	17	72352555	protein-coding gene
LOC101928519	0.76522	0.986959	6	19068773	unknown
RANBP10	0.76535	0.986959	16	67756968	protein-coding gene
CASC18	0.76539	0.986959	12	106100551	non-coding RNA
C19orf57	0.76542	0.986959	19	13993160	protein-coding gene
SYNCRIP	0.76546	0.986959	6	86323692	protein-coding gene
ZNF32-AS1	0.76551	0.986959	10	44139319	non-coding RNA
GPR142	0.76554	0.986959	17	72363644	protein-coding gene
KMT5B	0.76556	0.986959	11	67933185	protein-coding gene
MTR	0.76558	0.986959	1	236958580	protein-coding gene
GGA1	0.76558	0.986959	22	38005046	protein-coding gene
AMACR	0.7656	0.986959	5	33987090	protein-coding gene
POP5	0.7656	0.986959	12	121016847	protein-coding gene
LOC101929439	0.76563	0.986959	15	76467231	unknown
GRSF1	0.76563	0.986959	4	71681498	protein-coding gene
ADGRF1	0.76563	0.986959	6	46987621	protein-coding gene
ZER1	0.76565	0.986959	9	131492066	protein-coding gene
C8orf49	0.76565	0.986959	8	11618764	other
MIR497	0.76566	0.986959	17	6921229	non-coding RNA
MIR195	0.76566	0.986959	17	6920933	non-coding RNA
SCAMP1-AS1	0.76567	0.986959	5	77654587	non-coding RNA
LINC00928	0.76575	0.986959	15	90048160	non-coding RNA
ZRANB3	0.76579	0.986959	2	135954538	protein-coding gene
MIR3163	0.76583	0.986959	6	152469761	non-coding RNA
LOC101927543	0.7659	0.986959	8	121773492	unknown
SCN10A	0.76595	0.986959	3	38738836	protein-coding gene
OR51H1	0.76597	0.986959	11	4880748	protein-coding gene
ITLN2	0.76601	0.986959	1	160914815	protein-coding gene
CAPN3	0.76604	0.986959	15	42696976	protein-coding gene
GAS6-AS2	0.76607	0.986959	13	114567149	non-coding RNA
AQR	0.76607	0.986959	15	35148551	protein-coding gene
CEP126	0.7661	0.986959	11	101785745	protein-coding gene
LOC105372653	0.76612	0.986959	20	48532358	unknown
C20orf173	0.76614	0.986959	20	34114798	protein-coding gene
PPIA	0.76619	0.986959	7	44836234	protein-coding gene
C10orf126	0.7662	0.986959	10	29135336	protein-coding gene
LOC105369431	0.76633	0.986959	11	92646404	unknown
RTP1	0.76635	0.986959	3	186915273	protein-coding gene
BUB1B-PAK6	0.7664	0.986959	15	40509628	other
DGAT2	0.76643	0.986959	11	75479777	protein-coding gene
MED13	0.76648	0.986959	17	60019965	protein-coding gene
STK40	0.76652	0.986959	1	36805219	protein-coding gene
PPARGC1A	0.76655	0.986959	4	23793643	protein-coding gene
LOC101927178	0.76659	0.986959	14	35550286	unknown
LINC02072	0.76665	0.986959	17	49414075	non-coding RNA
RREB1	0.76668	0.986959	6	7108085	protein-coding gene
LINC02302	0.76672	0.986959	14	45232359	non-coding RNA
EPB41L3	0.76676	0.986959	18	5392379	protein-coding gene
CFL2	0.76678	0.986959	14	35179587	protein-coding gene
SNORA86	0.76688	0.986959	10	33190261	non-coding RNA
SORBS3	0.76689	0.986959	8	22423178	protein-coding gene
MSLN	0.76694	0.986959	16	811072	protein-coding gene
FER	0.76697	0.986959	5	108260306	protein-coding gene
EPHB2	0.767	0.986959	1	23037330	protein-coding gene
POLDIP3	0.76702	0.986959	22	42979726	protein-coding gene
PGP	0.76702	0.986959	16	2261602	protein-coding gene
AADAT	0.76706	0.986959	4	170981372	protein-coding gene
CNBD2	0.76707	0.986959	20	34556502	protein-coding gene
ERICH4	0.76713	0.986959	19	41949053	protein-coding gene
CASP1	0.76714	0.986959	11	104896236	protein-coding gene
HTRA1	0.76719	0.986959	10	124221040	protein-coding gene
RASGRP4	0.7673	0.986959	19	38899697	protein-coding gene
ZNF700	0.76732	0.986959	19	12035882	protein-coding gene
SOX7	0.76733	0.986959	8	10581277	protein-coding gene
ANKRD34C	0.76735	0.986959	15	79575145	protein-coding gene
LRRC31	0.76735	0.986959	3	169557028	protein-coding gene
HNRNPM	0.76737	0.986959	19	8509802	protein-coding gene
USP12-AS2	0.76745	0.986959	13	27746395	non-coding RNA
CSTF1	0.76756	0.986959	20	54967706	protein-coding gene
PTPN6	0.76761	0.986959	12	7060433	protein-coding gene
ZNF619	0.76763	0.986959	3	40518632	protein-coding gene
SNORD103B	0.76765	0.986959	1	31421964	non-coding RNA
SNORD103A	0.76765	0.986959	1	31421964	non-coding RNA
SULT1A2	0.76771	0.986959	16	28603263	protein-coding gene
LOC101559451	0.76775	0.986959	17	4607524	unknown
LINC01659	0.76779	0.986959	22	23775750	non-coding RNA
ECT2	0.76783	0.986959	3	172468741	protein-coding gene
ADAM2	0.76785	0.986959	8	39601254	protein-coding gene
UCN3	0.76791	0.986959	10	5406971	protein-coding gene
DCXR	0.76792	0.986959	17	79993756	protein-coding gene
ROBO3	0.76799	0.986959	11	124735304	protein-coding gene
LOC105375429	0.76805	0.986959	7	100254183	unknown
APOBEC4	0.76814	0.986959	1	183615410	protein-coding gene
GP1BA	0.76816	0.986959	17	4835569	protein-coding gene
TMEM131	0.76819	0.986959	2	98372800	protein-coding gene
SNORA2B	0.76819	0.986959	12	49061239	non-coding RNA
LIPT1	0.76826	0.986959	2	99771536	protein-coding gene
FBXO44	0.76827	0.986959	1	11714913	protein-coding gene
HDGFL1	0.76834	0.986959	6	22569677	protein-coding gene
CYP4X1	0.76835	0.986959	1	47489239	protein-coding gene
SGSM1	0.76837	0.986959	22	25202187	protein-coding gene
SNORD20	0.76837	0.986959	2	232321154	non-coding RNA
RUSC2	0.76843	0.986959	9	35538628	protein-coding gene
PSMD3	0.76847	0.986959	17	38137020	protein-coding gene
HEXIM1	0.76849	0.986959	17	43224683	protein-coding gene
SET	0.7685	0.986959	9	131452253	protein-coding gene
SLC38A2	0.76855	0.986959	12	46751970	protein-coding gene
FNTB	0.7686	0.986959	14	65453506	protein-coding gene
ASPG	0.76866	0.986959	14	104552022	protein-coding gene
CCL3	0.76873	0.986959	17	34415602	protein-coding gene
PROX2	0.76883	0.986959	14	75319735	protein-coding gene
PSG7	0.76892	0.986959	19	43428283	protein-coding gene
LLCFC1	0.769	0.986959	7	142636602	protein-coding gene
KEL	0.769	0.986959	7	142638200	protein-coding gene
LINC01717	0.76905	0.986959	1	208902032	non-coding RNA
PIN1P1	0.76906	0.986959	1	70385004	pseudogene
RPRM	0.76908	0.986959	2	154333851	protein-coding gene
GON7	0.76912	0.986959	14	93669236	protein-coding gene
FAM124B	0.76915	0.986959	2	225243414	protein-coding gene
FAM129C	0.76918	0.986959	19	17638077	protein-coding gene
MIR6721	0.76922	0.986959	6	32137806	non-coding RNA
AGFG2	0.76923	0.986959	7	100136833	protein-coding gene
ZNF556	0.76924	0.986959	19	2867332	protein-coding gene
LINC01358	0.76928	0.986959	1	59486147	non-coding RNA
CD79B	0.76939	0.986959	17	62006095	protein-coding gene
MYMK	0.76942	0.986959	9	136379707	protein-coding gene
TVP23C	0.76943	0.986959	17	15440293	protein-coding gene
MFNG	0.76944	0.986959	22	37865100	protein-coding gene
CARD16	0.7695	0.986959	11	104912052	protein-coding gene
APOL4	0.76952	0.986959	22	36585175	protein-coding gene
RAMP1	0.76963	0.986959	2	238768186	protein-coding gene
DAD1	0.7697	0.986959	14	23033806	protein-coding gene
LOC101927793	0.76978	0.986959	16	88949922	unknown
LINC02099	0.76978	0.986959	8	29605824	non-coding RNA
SDR39U1	0.76979	0.986959	14	24908971	protein-coding gene
GPR37L1	0.7698	0.986959	1	202092028	protein-coding gene
LINC00681	0.76983	0.986959	8	12651748	non-coding RNA
CD3E	0.76984	0.986959	11	118175294	protein-coding gene
LINC01333	0.76989	0.986959	5	73618310	non-coding RNA
LSP1P3	0.77001	0.986959	5	28926976	pseudogene
JMJD6	0.77008	0.986959	17	74714524	protein-coding gene
RRN3P3	0.77013	0.986959	16	22430866	pseudogene
HES4	0.77023	0.986959	1	934343	protein-coding gene
OSBPL3	0.77032	0.986959	7	24836155	protein-coding gene
BIVM	0.77043	0.986959	13	103451398	protein-coding gene
HPF1	0.77045	0.986959	4	170650618	protein-coding gene
STAMBP	0.77056	0.986959	2	74056124	protein-coding gene
LOC643339	0.77067	0.986959	12	93397533	unknown
PRLR	0.77069	0.986959	5	35065190	protein-coding gene
KLHL24	0.77071	0.986959	3	183353410	protein-coding gene
CYP4F8	0.77081	0.986959	19	15726028	protein-coding gene
TULP2	0.77082	0.986959	19	49384221	protein-coding gene
TIPRL	0.77084	0.986959	1	168148082	protein-coding gene
LINC01210	0.77091	0.986959	3	137490752	non-coding RNA
LINC02029	0.77091	0.986959	3	156799629	non-coding RNA
ANAPC7	0.77093	0.986959	12	110813271	protein-coding gene
CHCHD5	0.77104	0.986959	2	113342448	protein-coding gene
STAC3	0.77107	0.986959	12	57637237	protein-coding gene
ALOX15	0.77113	0.986959	17	4534213	protein-coding gene
IAPP	0.77114	0.986959	12	21525801	protein-coding gene
AGTPBP1	0.77118	0.986959	9	88161453	protein-coding gene
PPP1R10	0.77141	0.986959	6	30568176	protein-coding gene
SNORD121A	0.77147	0.986959	9	33952761	non-coding RNA
NYAP1	0.7715	0.986959	7	100081549	protein-coding gene
RNASEH2B	0.77151	0.986959	13	51483813	protein-coding gene
LINC01523	0.77154	0.986959	20	46611969	non-coding RNA
LOC101928087	0.77155	0.986959	8	143719948	unknown
ZNF317	0.77156	0.986959	19	9251055	protein-coding gene
RAC3	0.77159	0.986959	17	79989531	protein-coding gene
TAB1	0.77176	0.986959	22	39795758	protein-coding gene
MICU3	0.77179	0.986959	8	16884746	protein-coding gene
SNORD89	0.77181	0.986959	2	101889397	non-coding RNA
LINC00537	0.77192	0.986959	9	68408674	non-coding RNA
RAG2	0.77193	0.986959	11	36613492	protein-coding gene
EIF4E3	0.77193	0.986959	3	71728439	protein-coding gene
OSTM1-AS1	0.77199	0.986959	6	108444836	non-coding RNA
NOL11	0.77203	0.986959	17	65713948	protein-coding gene
MIR6877	0.77206	0.986959	9	135927382	non-coding RNA
GZMH	0.77207	0.986959	14	25075685	protein-coding gene
CCT5	0.77218	0.986959	5	10250648	protein-coding gene
SFRP1	0.77229	0.986959	8	41119475	protein-coding gene
TRIM72	0.77231	0.986959	16	31225341	protein-coding gene
SPSB4	0.77239	0.986959	3	140770243	protein-coding gene
MIR4495	0.77248	0.986959	12	98332833	non-coding RNA
G6PC3	0.77253	0.986959	17	42148097	protein-coding gene
LINC01164	0.77256	0.986959	10	133604733	non-coding RNA
GNMT	0.77257	0.986959	6	42928491	protein-coding gene
DDA1	0.77259	0.986959	19	17420336	protein-coding gene
MIR4785	0.77259	0.986959	2	161264320	non-coding RNA
CELA2B	0.77261	0.986959	1	15802595	protein-coding gene
RBP1	0.77262	0.986959	3	139245246	protein-coding gene
CTCFL	0.77268	0.986959	20	56081797	protein-coding gene
MZT1	0.77272	0.986959	13	73282494	protein-coding gene
LINC01973	0.77275	0.986959	17	75875082	non-coding RNA
CEBPB-AS1	0.77276	0.986959	20	48801139	non-coding RNA
MIR3655	0.7728	0.986959	5	140027428	non-coding RNA
HNRNPDL	0.7728	0.986959	4	83343716	protein-coding gene
MIR4494	0.77283	0.986959	12	47757968	non-coding RNA
OTOR	0.77287	0.986959	20	16728997	protein-coding gene
ESRRB	0.77291	0.986959	14	76837689	protein-coding gene
MIR4530	0.77298	0.986959	19	39900262	non-coding RNA
SPX	0.77298	0.986959	12	21680858	protein-coding gene
ALKBH1	0.77305	0.986959	14	78138748	protein-coding gene
CDK8	0.77305	0.986959	13	26828240	protein-coding gene
SCLY	0.77305	0.986959	2	238969564	protein-coding gene
MTRNR2L9	0.77309	0.986959	6	62284007	other
LOC389332	0.7731	0.986959	5	135527155	unknown
LOC100506314	0.77316	0.986959	12	13132770	unknown
PCDHAC2	0.77316	0.986959	5	140346351	other
C9orf135	0.77317	0.986959	9	72435720	protein-coding gene
DPEP3	0.7732	0.986959	16	68009565	protein-coding gene
CEMIP	0.77322	0.986959	15	81071683	protein-coding gene
METTL2B	0.77322	0.986959	7	128116782	protein-coding gene
IL1F10	0.77337	0.986959	2	113829894	protein-coding gene
STARD3NL	0.77337	0.986959	7	38217807	protein-coding gene
PIM1	0.77338	0.986959	6	37137921	protein-coding gene
MIR6072	0.7734	0.986959	10	2118212	non-coding RNA
FAM208A	0.77341	0.986959	3	56654159	protein-coding gene
RPL26	0.77342	0.986959	17	8280833	protein-coding gene
LOC101927131	0.77342	0.986959	16	11559115	unknown
LOC101929445	0.77352	0.986959	10	43366968	unknown
MIR938	0.77352	0.986959	10	29891192	non-coding RNA
POGK	0.77357	0.986959	1	166808640	protein-coding gene
FLJ22447	0.77357	0.986959	14	62037257	unknown
NDUFA2	0.77366	0.986959	5	140024947	protein-coding gene
LINC00911	0.77371	0.986959	14	85860258	non-coding RNA
ANTXR1	0.77375	0.986959	2	69240275	protein-coding gene
GPR61	0.77377	0.986959	1	110082493	protein-coding gene
SFTA3	0.77382	0.986959	14	36942493	protein-coding gene
PIGZ	0.77382	0.986959	3	196673213	protein-coding gene
EME1	0.77383	0.986959	17	48450580	protein-coding gene
LINC00276	0.77404	0.986959	2	14368997	non-coding RNA
SORCS3-AS1	0.77411	0.986959	10	106424365	non-coding RNA
ECEL1	0.77419	0.986959	2	233344536	protein-coding gene
BTBD6	0.77427	0.986959	14	105714878	protein-coding gene
SOX9-AS1	0.77427	0.986959	17	70076078	non-coding RNA
TUBA4B	0.77428	0.986959	2	220117964	other
TCF3	0.7743	0.986959	19	1609282	protein-coding gene
HMGCS2	0.77435	0.986959	1	120290618	protein-coding gene
ODF1	0.77438	0.986959	8	103563847	protein-coding gene
TFR2	0.77438	0.986959	7	100218038	protein-coding gene
DCTN6	0.77438	0.986959	8	30013812	protein-coding gene
GRK1	0.7744	0.986959	13	114321596	protein-coding gene
SNORD38C	0.77443	0.986959	3	53367087	non-coding RNA
LINC01980	0.77444	0.986959	3	27839078	non-coding RNA
FAM81B	0.77449	0.986959	5	94727047	protein-coding gene
SCRN3	0.77453	0.986959	2	175260456	protein-coding gene
ZNF765	0.77455	0.986959	19	53898385	protein-coding gene
CFAP36	0.77455	0.986959	2	55746730	protein-coding gene
ZNF699	0.77467	0.986959	19	9401815	protein-coding gene
MIR7978	0.77468	0.986959	4	21466322	non-coding RNA
CABP4	0.77477	0.986959	11	67222817	protein-coding gene
DOCK4-AS1	0.77485	0.986959	7	111448560	non-coding RNA
SP1	0.7749	0.986959	12	53774427	protein-coding gene
FUS	0.77491	0.986959	16	31191430	protein-coding gene
GRK4	0.77501	0.986959	4	2965342	protein-coding gene
HNF1A	0.77503	0.986959	12	121416370	protein-coding gene
HLA-DQA2	0.77503	0.986959	6	32709162	protein-coding gene
FIGNL2	0.77504	0.986959	12	52211675	other
ADH4	0.77507	0.986959	4	100044807	protein-coding gene
C11orf21	0.77509	0.986959	11	2316869	protein-coding gene
GCHFR	0.77512	0.986959	15	41056284	protein-coding gene
CARMIL1	0.77516	0.986959	6	25279655	protein-coding gene
CKLF	0.77517	0.986959	16	66586465	protein-coding gene
GPX5	0.77531	0.986959	6	28496107	protein-coding gene
KHDRBS2	0.77534	0.986959	6	62389864	protein-coding gene
SIL1	0.77549	0.986959	5	138282409	protein-coding gene
ZNF845	0.77551	0.986959	19	53836971	protein-coding gene
TMEM132D-AS1	0.77553	0.986959	12	129594234	non-coding RNA
KLF17	0.7756	0.986959	1	44584521	protein-coding gene
LEF1-AS1	0.77561	0.986959	4	109093275	non-coding RNA
HRH1	0.77563	0.986959	3	11294384	protein-coding gene
VPS39	0.77565	0.986959	15	42450898	protein-coding gene
LIN7A	0.77567	0.986959	12	81186299	protein-coding gene
TXNDC5	0.77569	0.986959	6	7881746	protein-coding gene
CCDC51	0.77572	0.986959	3	48473579	protein-coding gene
EGR3	0.77573	0.986959	8	22545173	protein-coding gene
LINC00410	0.77578	0.986959	13	91543207	non-coding RNA
MIR3620	0.7758	0.986959	1	228284963	non-coding RNA
RFPL4AL1	0.77582	0.986959	19	56283170	protein-coding gene
LINC00678	0.77583	0.986959	11	27639172	non-coding RNA
TBL1XR1	0.77597	0.986959	3	176737142	protein-coding gene
SPIDR	0.77599	0.986959	8	48572225	protein-coding gene
SHBG	0.77603	0.986959	17	7533411	protein-coding gene
PMCH	0.77606	0.986959	12	102590236	protein-coding gene
ZNFX1	0.77607	0.986959	20	47862438	protein-coding gene
MS4A5	0.77617	0.986959	11	60197061	protein-coding gene
ZC3H12A	0.77618	0.986959	1	37940118	protein-coding gene
PSRC1	0.77618	0.986959	1	109822175	protein-coding gene
KCNC1	0.77627	0.986959	11	17757494	protein-coding gene
AKR1C6P	0.77628	0.986959	10	4913858	pseudogene
CCDC7	0.77629	0.986959	10	32735009	protein-coding gene
NPIPB8	0.77629	0.986959	16	28649681	protein-coding gene
EMID1	0.77629	0.986959	22	29601900	protein-coding gene
TFAP2A-AS1	0.77636	0.986959	6	10412550	non-coding RNA
CNGA3	0.77636	0.986959	2	98962617	protein-coding gene
CLNS1A	0.77638	0.986959	11	77329584	protein-coding gene
GUSBP5	0.77639	0.986959	4	144480624	pseudogene
OR8K3	0.77642	0.986959	11	56085782	protein-coding gene
ZNF467	0.77643	0.986959	7	149461270	protein-coding gene
ITPK1-AS1	0.7765	0.986959	14	93533796	non-coding RNA
SNRPD3	0.77651	0.986959	22	24951617	protein-coding gene
SNRPD2P2	0.77656	0.986959	1	231611509	pseudogene
SMAD1-AS2	0.77662	0.986959	4	146418200	non-coding RNA
LIG1	0.77664	0.986959	19	48618701	protein-coding gene
CDH22	0.77675	0.986959	20	44802371	protein-coding gene
ARHGEF16	0.77676	0.986959	1	3371146	protein-coding gene
CDC42EP1	0.7768	0.986959	22	37956470	protein-coding gene
PLRG1	0.77681	0.986959	4	155456148	protein-coding gene
C10orf62	0.77682	0.986959	10	99349449	protein-coding gene
CES1P2	0.77693	0.986959	16	55758836	pseudogene
OR8B2	0.77695	0.986959	11	124252297	protein-coding gene
HELQ	0.77696	0.986959	4	84373018	protein-coding gene
SIGLEC7	0.77697	0.986959	19	51645557	protein-coding gene
MIR1281	0.77697	0.986959	22	41488516	non-coding RNA
SEC11C	0.77709	0.986959	18	56807088	protein-coding gene
GID8	0.77721	0.986959	20	61569440	protein-coding gene
MIR4433A	0.77722	0.986959	2	64567892	non-coding RNA
MIR4433B	0.77722	0.986959	2	64567880	non-coding RNA
MATR3	0.77722	0.986959	5	138629438	protein-coding gene
SLC39A12	0.77723	0.986959	10	18240767	protein-coding gene
PSD	0.77737	0.986959	10	104162373	protein-coding gene
ARHGEF7-AS1	0.77738	0.986959	13	111796651	non-coding RNA
SEZ6L	0.7774	0.986959	22	26565439	protein-coding gene
CES1	0.77741	0.986959	16	55836763	protein-coding gene
LOC102723665	0.77741	0.986959	10	98590388	unknown
MARC1	0.77742	0.986959	1	220960038	protein-coding gene
WRAP73	0.77747	0.986959	1	3547330	protein-coding gene
SREK1	0.77755	0.986959	5	65440662	protein-coding gene
GPAT3	0.77757	0.986959	4	84457469	protein-coding gene
SPAG4	0.77759	0.986959	20	34203805	protein-coding gene
DLGAP1-AS3	0.77764	0.986959	18	3878179	non-coding RNA
KLHDC3	0.77764	0.986959	6	42981840	protein-coding gene
FAM53C	0.77765	0.986959	5	137673703	protein-coding gene
WDR47	0.77771	0.986959	1	109512837	protein-coding gene
MIMT1	0.77778	0.986959	19	57352269	non-coding RNA
ING1	0.77782	0.986959	13	111367783	protein-coding gene
HS3ST1	0.77784	0.986959	4	11399987	protein-coding gene
C16orf87	0.77785	0.986959	16	46830518	protein-coding gene
TMCO1	0.77785	0.986959	1	165693527	protein-coding gene
CASQ2	0.77789	0.986959	1	116242625	protein-coding gene
EEF1AKMT3	0.77791	0.986959	12	58166382	protein-coding gene
CAND1.11	0.77792	0.986959	11	10329859	unknown
SPECC1L-ADORA2A	0.77793	0.986959	22	24666784	other
GVQW2	0.77803	0.986959	6	139046347	protein-coding gene
LINC02395	0.77804	0.986959	12	50305735	non-coding RNA
NLRP7	0.77804	0.986959	19	55434876	protein-coding gene
MYPOP	0.77804	0.986959	19	46393280	protein-coding gene
RPSAP58	0.7781	0.986959	19	23945815	other
PALLD	0.77816	0.986959	4	169753155	protein-coding gene
RRS1-AS1	0.77817	0.986959	8	67331821	non-coding RNA
ADPRH	0.77818	0.986959	3	119298279	protein-coding gene
FH	0.77822	0.986959	1	241660856	protein-coding gene
TMEM117	0.77826	0.986959	12	44229663	protein-coding gene
LINC01219	0.77829	0.986959	11	2012325	non-coding RNA
MIR6888	0.77832	0.986959	2	160043345	non-coding RNA
MEA1	0.77832	0.986959	6	42979750	protein-coding gene
MIR6068	0.77837	0.986959	1	63792595	non-coding RNA
HSD17B14	0.77848	0.986959	19	49316273	protein-coding gene
BNIP1	0.77858	0.986959	5	172571444	protein-coding gene
ACVRL1	0.77859	0.986959	12	52306112	protein-coding gene
MIR146B	0.77861	0.986959	10	104196268	non-coding RNA
PNPLA6	0.77864	0.986959	19	7600588	protein-coding gene
PIK3CG	0.77864	0.986959	7	106505923	protein-coding gene
GDAP1	0.77865	0.986959	8	75262617	protein-coding gene
ZBTB21	0.77865	0.986959	21	43406939	protein-coding gene
FAM71F1	0.77869	0.986959	7	128355395	protein-coding gene
CACNA1G	0.77876	0.986959	17	48638428	protein-coding gene
BUD31	0.77879	0.986959	7	99006600	protein-coding gene
MIB1	0.77881	0.986959	18	19321289	protein-coding gene
LINC00605	0.77884	0.986959	14	103653557	non-coding RNA
COL15A1	0.77888	0.986959	9	101705994	protein-coding gene
CNOT8	0.77899	0.986959	5	154238078	protein-coding gene
NME8	0.779	0.986959	7	37888198	protein-coding gene
NSMCE4A	0.77901	0.986959	10	123716602	protein-coding gene
PTER	0.77904	0.986959	10	16478941	protein-coding gene
C2orf27B	0.7791	0.986959	2	132552533	other
CCDC141	0.7791	0.986959	2	179737747	protein-coding gene
IMPACT	0.77911	0.986959	18	22006608	protein-coding gene
ODC1	0.77922	0.986959	2	10580496	protein-coding gene
TSSK4	0.77925	0.986959	14	24674925	protein-coding gene
LOC341056	0.77929	0.986959	11	122888273	unknown
STH	0.7793	0.986959	17	44076615	protein-coding gene
PBX2	0.77935	0.986959	6	32152509	protein-coding gene
RAB11B	0.77939	0.986959	19	8455204	protein-coding gene
PPIP5K1P1-CATSPER2	0.77952	0.986959	15	43922759	unknown
LOC100134868	0.77953	0.986959	20	25990434	unknown
PNP	0.77954	0.986959	14	20937537	protein-coding gene
NDRG3	0.7796	0.986959	20	35280168	protein-coding gene
CEP152	0.77969	0.986959	15	49030134	protein-coding gene
RUFY2	0.7797	0.986959	10	70136949	protein-coding gene
KIF13A	0.77974	0.986959	6	17950636	protein-coding gene
PSEN2	0.77989	0.986959	1	227058272	protein-coding gene
HAR1A	0.77995	0.986959	20	61732643	non-coding RNA
LRRK1	0.77999	0.986959	15	101459419	protein-coding gene
C14orf178	0.78004	0.986959	14	78227172	protein-coding gene
CD2	0.78011	0.986959	1	117297051	protein-coding gene
LOC101928371	0.78013	0.986959	2	88838237	unknown
LRRC61	0.78015	0.986959	7	150020295	protein-coding gene
GALNT12	0.78017	0.986959	9	101569980	protein-coding gene
SPG21	0.78025	0.986959	15	65255361	protein-coding gene
SNORD159	0.7803	0.986959	21	47614003	non-coding RNA
LINC02028	0.78032	0.986959	3	193766702	non-coding RNA
HOXA-AS3	0.78032	0.986959	7	27186781	non-coding RNA
FBF1	0.78034	0.986959	17	73905654	protein-coding gene
PSG3	0.7804	0.986959	19	43225793	protein-coding gene
ZWILCH	0.78041	0.986959	15	66797420	protein-coding gene
GALNT16	0.78046	0.986959	14	69726680	protein-coding gene
LRRIQ4	0.78053	0.986959	3	169539678	protein-coding gene
LOC102723883	0.78059	0.986959	6	68765242	unknown
TMEM267	0.78059	0.986959	5	43444353	protein-coding gene
LOC100128310	0.7806	0.986959	20	60292561	unknown
C11orf84	0.78063	0.986959	11	63580845	protein-coding gene
LINC02259	0.78067	0.986959	15	72900821	non-coding RNA
LINC00324	0.78068	0.986959	17	8123947	non-coding RNA
MRPS33	0.78069	0.986959	7	140705960	protein-coding gene
AGMAT	0.78071	0.986959	1	15898193	protein-coding gene
LINC01969	0.7808	0.986959	17	48292054	non-coding RNA
SLC5A10	0.7808	0.986959	17	18855477	protein-coding gene
CSRNP3	0.78081	0.986959	2	166428845	protein-coding gene
ARMC10	0.78087	0.986959	7	102715327	protein-coding gene
CLDN9	0.78091	0.986959	16	3062456	protein-coding gene
BTN2A3P	0.78095	0.986959	6	26421618	pseudogene
MIR6728	0.78097	0.986959	1	8926560	non-coding RNA
RFX1	0.78098	0.986959	19	14072341	protein-coding gene
ZNF764	0.781	0.986959	16	30565084	protein-coding gene
SH2D1B	0.78107	0.986959	1	162365055	protein-coding gene
CDH4	0.78116	0.986959	20	60174816	protein-coding gene
MIR4635	0.78121	0.986959	5	1063010	non-coding RNA
CEP350	0.78123	0.986959	1	179923907	protein-coding gene
EMCN	0.78128	0.986959	4	101316497	protein-coding gene
LOC101929653	0.78131	0.986959	11	131403750	unknown
MIR4474	0.78134	0.986959	9	20502262	non-coding RNA
TCFL5	0.78138	0.986959	20	61482845	protein-coding gene
FGF22	0.78139	0.986959	19	639925	protein-coding gene
TCP11L2	0.78143	0.986959	12	106696568	protein-coding gene
GTF2A1L	0.78143	0.986959	2	48844918	protein-coding gene
TIMD4	0.78146	0.986959	5	156346292	protein-coding gene
METTL8	0.78146	0.986959	2	172172255	protein-coding gene
CDK5RAP3	0.7815	0.986959	17	46048321	protein-coding gene
SMAD1	0.7815	0.986959	4	146403956	protein-coding gene
LINC01095	0.7815	0.986959	4	147030606	non-coding RNA
FOXN2	0.78151	0.986959	2	48541794	protein-coding gene
CDK20	0.78154	0.986959	9	90581358	protein-coding gene
SH3GL3	0.7817	0.986959	15	84159365	protein-coding gene
IDH1	0.78178	0.986959	2	209100950	protein-coding gene
PRR19	0.7818	0.986959	19	42806283	protein-coding gene
NSRP1	0.78182	0.986959	17	28443824	protein-coding gene
TACC3	0.78184	0.986959	4	1723216	protein-coding gene
ESPNL	0.78188	0.986959	2	239036030	protein-coding gene
FSHB	0.78192	0.986959	11	30252562	protein-coding gene
TMEM51-AS1	0.78201	0.986959	1	15438310	non-coding RNA
ZNF468	0.78201	0.986959	19	53341784	protein-coding gene
RPL26L1	0.78202	0.986959	5	172386462	protein-coding gene
MROH1	0.78203	0.986959	8	145203547	protein-coding gene
BCKDK	0.78208	0.986959	16	31119614	protein-coding gene
PLB1	0.78213	0.986959	2	28789223	protein-coding gene
ACADVL	0.78219	0.986959	17	7123149	protein-coding gene
PAPD7	0.7822	0.986959	5	6746100	protein-coding gene
PSG10P	0.7822	0.986959	19	43341148	pseudogene
MIR4688	0.78221	0.986959	11	46397951	non-coding RNA
IFT74-AS1	0.78221	0.986959	9	26955777	non-coding RNA
FAAH	0.78226	0.986959	1	46859938	protein-coding gene
GPD2	0.78226	0.986959	2	157292899	protein-coding gene
ALG12	0.78231	0.986959	22	50296853	protein-coding gene
ZNF408	0.78237	0.986959	11	46722643	protein-coding gene
C1QTNF2	0.78238	0.986959	5	159774774	protein-coding gene
AXL	0.78238	0.986959	19	41732659	protein-coding gene
AAGAB	0.7824	0.986959	15	67493012	protein-coding gene
GLB1	0.78243	0.986959	3	33038099	protein-coding gene
NLRP11	0.78243	0.986959	19	56296762	protein-coding gene
L3MBTL4	0.78246	0.986959	18	5954704	protein-coding gene
LRRC14	0.78251	0.986959	8	145743348	protein-coding gene
SHPK	0.78254	0.986959	17	3511555	protein-coding gene
NUDT16L1	0.78255	0.986959	16	4743693	protein-coding gene
GJB4	0.78256	0.986959	1	35225341	protein-coding gene
C6orf226	0.78257	0.986959	6	42858002	protein-coding gene
MIR7157	0.78259	0.986959	2	141344194	non-coding RNA
OTUD3	0.78269	0.986959	1	20208887	protein-coding gene
ANXA2P2	0.78273	0.986959	9	33624222	pseudogene
P4HA1	0.78276	0.986959	10	74766979	protein-coding gene
LOC105371267	0.78278	0.986959	16	53075396	unknown
CC2D1A	0.78282	0.986959	19	14016955	protein-coding gene
OPN3	0.78284	0.986959	1	241756451	protein-coding gene
TRANK1	0.78293	0.986959	3	36868307	protein-coding gene
HTT	0.78296	0.986959	4	3076407	protein-coding gene
GK3P	0.78306	0.986959	4	166198943	pseudogene
ADIPOR2	0.78307	0.986959	12	1800246	protein-coding gene
LOC100422212	0.78308	0.986959	1	163390859	unknown
P4HA2-AS1	0.7831	0.986959	5	131520568	non-coding RNA
CHAC1	0.7831	0.986959	15	41245346	protein-coding gene
SDCCAG8	0.78313	0.986959	1	243419306	protein-coding gene
MICA	0.78314	0.986959	6	31371343	protein-coding gene
NOV	0.78315	0.986959	8	120428551	protein-coding gene
LOC101929154	0.78325	0.986959	5	77254070	unknown
SLC16A6	0.7834	0.986959	17	66263166	protein-coding gene
DENND1B	0.78343	0.986959	1	197703138	protein-coding gene
LOC283922	0.78348	0.986959	16	74366303	unknown
LINC02359	0.78352	0.986959	12	126580537	non-coding RNA
USP2-AS1	0.78354	0.986959	11	119252487	non-coding RNA
MIR525	0.78355	0.986959	19	54200786	non-coding RNA
OR5H14	0.78362	0.986959	3	97868229	protein-coding gene
F2R	0.78362	0.986959	5	76011867	protein-coding gene
LOC101448202	0.78365	0.986959	9	137711260	unknown
TMEM33	0.7837	0.986959	4	41937136	protein-coding gene
C17orf78	0.7837	0.986959	17	35732927	protein-coding gene
FRMD1	0.78376	0.986959	6	168456463	protein-coding gene
SHCBP1	0.78379	0.986959	16	46614467	protein-coding gene
GKN1	0.78388	0.986959	2	69201704	protein-coding gene
SNORD45B	0.7839	0.986959	1	76255161	non-coding RNA
LINC00656	0.78393	0.986959	20	23105704	non-coding RNA
TCL6	0.78401	0.986959	14	96117514	non-coding RNA
EGFL8	0.78411	0.986959	6	32132381	protein-coding gene
MIR151B	0.78419	0.986959	14	100575755	non-coding RNA
MIR548AS	0.78422	0.986959	13	93142415	non-coding RNA
TIMELESS	0.78428	0.986959	12	56810156	protein-coding gene
GLI4	0.78429	0.986959	8	144349606	protein-coding gene
SNORD23	0.7843	0.986959	19	48259109	non-coding RNA
ARHGEF38	0.78438	0.986959	4	106473776	protein-coding gene
MRM3	0.7844	0.986959	17	685568	protein-coding gene
SCG5	0.78443	0.986959	15	32933813	protein-coding gene
TYMSOS	0.78445	0.986959	18	649619	other
OR6F1	0.78451	0.986959	1	247875130	protein-coding gene
MRPL22	0.78453	0.986959	5	154320632	protein-coding gene
TMEM69	0.7846	0.986959	1	46153846	protein-coding gene
PTPRE	0.78464	0.986959	10	129845812	protein-coding gene
MIR3921	0.78471	0.986959	3	99683157	non-coding RNA
ERP27	0.78474	0.986959	12	15066960	protein-coding gene
PIK3CB	0.78475	0.986959	3	138371539	protein-coding gene
LOC100996349	0.78483	0.986959	19	22790817	unknown
RASL10B	0.7849	0.986959	17	34058678	protein-coding gene
CNTNAP2	0.7849	0.986959	7	145813452	protein-coding gene
NKX2-6	0.78492	0.986959	8	23559963	protein-coding gene
KRT15	0.78496	0.986959	17	39669996	protein-coding gene
WDR59	0.785	0.986959	16	74946014	protein-coding gene
RPP25	0.78501	0.986959	15	75247442	protein-coding gene
SDR16C6P	0.78502	0.986959	8	57287276	pseudogene
C6orf118	0.78506	0.986959	6	165693152	protein-coding gene
GAS1RR	0.78507	0.986959	9	89563612	non-coding RNA
GRXCR2	0.78511	0.986959	5	145239295	protein-coding gene
HRASLS5	0.78522	0.986959	11	63228875	protein-coding gene
FAM174B	0.78534	0.986959	15	93160678	protein-coding gene
LOC101927847	0.78538	0.986959	9	92731697	unknown
PIN4P1	0.78546	0.986959	15	44168023	pseudogene
HEBP2	0.78548	0.986959	6	138725335	protein-coding gene
LOC728739	0.7855	0.986959	12	108296926	unknown
GJA9-MYCBP	0.78555	0.986959	1	39328161	unknown
CPB2	0.78557	0.986959	13	46627321	protein-coding gene
IQCA1	0.7856	0.986959	2	237232789	protein-coding gene
MKI67	0.78562	0.986959	10	129894924	protein-coding gene
ANTXRLP1	0.78565	0.986959	10	47590260	pseudogene
C1QL2	0.78577	0.986959	2	119913818	protein-coding gene
MEX3A	0.78587	0.986959	1	156041803	protein-coding gene
HTATSF1P2	0.78589	0.986959	6	3020389	pseudogene
GPR15	0.78589	0.986959	3	98250742	protein-coding gene
PCDHAC1	0.7859	0.986959	5	140306301	other
BAZ2B	0.78591	0.986959	2	160549706	protein-coding gene
KIF9	0.786	0.986959	3	47269515	protein-coding gene
CDNF	0.78609	0.986959	10	14861250	protein-coding gene
PRR5	0.78612	0.986959	22	45098077	protein-coding gene
C10orf88	0.78615	0.986959	10	124690418	protein-coding gene
LRRC9	0.78615	0.986959	14	60386430	other
LINC00608	0.78616	0.986959	2	219841005	non-coding RNA
TRIM8	0.78616	0.986959	10	104404251	protein-coding gene
NR2F1	0.78617	0.986959	5	92919042	protein-coding gene
OR51S1	0.78618	0.986959	11	4869466	protein-coding gene
CGRRF1	0.78624	0.986959	14	54976586	protein-coding gene
LOC400541	0.78635	0.986959	16	70190242	unknown
LOC440461	0.78638	0.986959	17	66194800	unknown
KCP	0.78642	0.986959	7	128530000	protein-coding gene
RHD	0.78648	0.986959	1	25598976	protein-coding gene
SAYSD1	0.78656	0.986959	6	39071838	protein-coding gene
MLIP-AS1	0.7866	0.986959	6	53911616	non-coding RNA
CKMT1A	0.78665	0.986959	15	43986137	protein-coding gene
SUMO3	0.78668	0.986959	21	46225531	protein-coding gene
TMEM110	0.78671	0.986959	3	52870771	unknown
OR10K1	0.78674	0.986959	1	158435351	protein-coding gene
LRP4	0.78681	0.986959	11	46878267	protein-coding gene
KCNJ5	0.78683	0.986959	11	128761312	protein-coding gene
PDE9A	0.78685	0.986959	21	44073861	protein-coding gene
CACNA1G-AS1	0.78686	0.986959	17	48633567	non-coding RNA
BOD1L1	0.78686	0.986959	4	13570365	protein-coding gene
GRIN3A	0.7869	0.986959	9	104331633	protein-coding gene
CYP24A1	0.7869	0.986959	20	52769987	protein-coding gene
DOCK1	0.78694	0.986959	10	128593977	protein-coding gene
SLFN12L	0.78697	0.986959	17	33801941	protein-coding gene
PON2	0.787	0.986959	7	95034173	protein-coding gene
RRN3P2	0.78701	0.986959	16	29086162	pseudogene
COPS4	0.78708	0.986959	4	83956238	protein-coding gene
MIR3662	0.7871	0.986959	6	135300475	non-coding RNA
PTCD1	0.78711	0.986959	7	99014361	protein-coding gene
LOC101929574	0.78718	0.986959	10	82289352	unknown
MRPL20	0.78721	0.986959	1	1337288	protein-coding gene
USP18	0.78729	0.986959	22	18632757	protein-coding gene
PRSS33	0.7873	0.986959	16	2833953	protein-coding gene
MIR4681	0.78733	0.986959	10	121137483	non-coding RNA
CCDC12	0.78742	0.986959	3	46963219	protein-coding gene
MIR544A	0.78751	0.986959	14	101514994	non-coding RNA
CDR2	0.78752	0.986959	16	22357256	protein-coding gene
ZNF675	0.78752	0.986959	19	23835707	protein-coding gene
ARHGEF4	0.78753	0.986959	2	131674969	protein-coding gene
PATL1	0.78765	0.986959	11	59404191	protein-coding gene
LOC101929319	0.78765	0.986959	2	152194341	unknown
NFYB	0.78766	0.986959	12	104510857	protein-coding gene
ZBTB3	0.78767	0.986959	11	62518434	protein-coding gene
C2orf74	0.78769	0.986959	2	61389628	protein-coding gene
COL18A1-AS1	0.7877	0.986959	21	46839630	non-coding RNA
KHDRBS1	0.78771	0.986959	1	32479294	protein-coding gene
SKIV2L	0.78778	0.986959	6	31926580	protein-coding gene
CALML5	0.78779	0.986959	10	5540657	protein-coding gene
POLD1	0.78782	0.986959	19	50902108	protein-coding gene
MAN2A2	0.78783	0.986959	15	91447419	protein-coding gene
UGT3A2	0.78783	0.986959	5	36035118	protein-coding gene
CMTM3	0.78783	0.986959	16	66638633	protein-coding gene
MYO1E	0.78783	0.986959	15	59428167	protein-coding gene
TBCA	0.78784	0.986959	5	76986994	protein-coding gene
RTN1	0.78785	0.986959	14	60062693	protein-coding gene
C11orf44	0.7879	0.986959	11	130542850	other
CCDC69	0.78791	0.986959	5	150560612	protein-coding gene
PAX5	0.78792	0.986959	9	36833271	protein-coding gene
PTTG2	0.78793	0.986959	4	37962055	protein-coding gene
MIR187	0.788	0.986959	18	33484780	non-coding RNA
PRSS8	0.788	0.986959	16	31142753	protein-coding gene
SLIT2-IT1	0.78802	0.986959	4	20393811	non-coding RNA
MIR125A	0.78802	0.986959	19	52196506	non-coding RNA
C17orf77	0.78806	0.986959	17	72581056	other
FAM167B	0.7881	0.986959	1	32712817	protein-coding gene
FGD4	0.78811	0.986959	12	32687226	protein-coding gene
FAM57A	0.78813	0.986959	17	635785	protein-coding gene
GCLM	0.78823	0.986959	1	94350755	protein-coding gene
LOC101927045	0.78824	0.986959	14	24912158	unknown
PDGFRB	0.78829	0.986959	5	149493401	protein-coding gene
HSP90AB4P	0.7883	0.986959	15	58982671	pseudogene
LINC00964	0.78836	0.986959	8	125954249	non-coding RNA
TRIM67	0.78836	0.986959	1	231298673	protein-coding gene
CCDC185	0.78857	0.986959	1	223566714	protein-coding gene
APOA2	0.78857	0.986959	1	161192082	protein-coding gene
MIRLET7F1	0.7886	0.986959	9	96938628	non-coding RNA
MIRLET7A1	0.7886	0.986959	9	96938238	non-coding RNA
MIR548A1	0.78864	0.986959	6	18572014	non-coding RNA
LOC339874	0.78867	0.986959	3	131043935	unknown
TTBK2	0.78877	0.986959	15	43036541	protein-coding gene
RUVBL1	0.78877	0.986959	3	127799799	protein-coding gene
CLPTM1L	0.78896	0.986959	5	1317858	protein-coding gene
CHMP3	0.78897	0.986959	2	86730552	protein-coding gene
HMOX1	0.78902	0.986959	22	35777059	protein-coding gene
OR6N1	0.78904	0.986959	1	158735533	protein-coding gene
MAGI3	0.78906	0.986959	1	113933474	protein-coding gene
LOC100129603	0.78909	0.986959	7	3180564	unknown
RAB40C	0.78915	0.986959	16	640172	protein-coding gene
TNKS2-AS1	0.7892	0.986959	10	93542595	non-coding RNA
TMEM154	0.78924	0.986959	4	153547265	protein-coding gene
SARDH	0.78932	0.986959	9	136528683	protein-coding gene
ZNF827	0.78938	0.986959	4	146678778	protein-coding gene
SNORD129	0.78939	0.986959	10	7228641	non-coding RNA
MIR6085	0.7894	0.986959	15	62635227	non-coding RNA
LINC01582	0.78946	0.986959	15	98626207	non-coding RNA
LOXL1	0.78947	0.986959	15	74218798	protein-coding gene
PSG6	0.78949	0.986959	19	43407767	protein-coding gene
SMG1	0.7895	0.986959	16	18816174	protein-coding gene
MYOCD	0.78952	0.986959	17	12569206	protein-coding gene
PHTF1	0.78964	0.986959	1	114248388	protein-coding gene
KRT73-AS1	0.78969	0.986959	12	53003634	non-coding RNA
LYZL4	0.78969	0.986959	3	42438569	protein-coding gene
LOC283683	0.78973	0.986959	15	23094330	unknown
E2F6	0.78974	0.986959	2	11584500	protein-coding gene
FBXL15	0.78976	0.986959	10	104179570	protein-coding gene
HOXA5	0.78984	0.986959	7	27180670	protein-coding gene
LOC105374820	0.78986	0.986959	2	78772656	unknown
PRAM1	0.78987	0.986959	19	8554939	protein-coding gene
MIR5588	0.78991	0.986959	3	184970997	non-coding RNA
PPP3CC	0.78995	0.986959	8	22298482	protein-coding gene
MMP1	0.78999	0.986959	11	102660640	protein-coding gene
FAM209A	0.79	0.986959	20	55099784	protein-coding gene
MRPS35	0.79	0.986959	12	27863705	protein-coding gene
MIR196B	0.79006	0.986959	7	27209098	non-coding RNA
KRTAP10-6	0.79006	0.986959	21	46011148	protein-coding gene
TRMT11	0.79018	0.986959	6	126307575	protein-coding gene
RPL36AL	0.79033	0.986959	14	50085405	protein-coding gene
CLDN25	0.79037	0.986959	11	113650517	protein-coding gene
RXRA	0.79038	0.986959	9	137298427	protein-coding gene
ABCA4	0.79039	0.986959	1	94458393	protein-coding gene
CHCHD7	0.7904	0.986959	8	57124196	protein-coding gene
LINC02328	0.79046	0.986959	14	86401021	non-coding RNA
TNFAIP3	0.79047	0.986959	6	138188324	protein-coding gene
COLQ	0.79051	0.986959	3	15491639	protein-coding gene
CD28	0.79057	0.986959	2	204571197	protein-coding gene
PIP5K1A	0.79061	0.986959	1	151171020	protein-coding gene
TNFSF18	0.79066	0.986959	1	173010359	protein-coding gene
ATG10	0.79066	0.986959	5	81267843	protein-coding gene
HCP5	0.79071	0.986959	6	31430956	non-coding RNA
BCL2L10	0.79074	0.986959	15	52401465	protein-coding gene
C2orf15	0.79076	0.986959	2	99758075	protein-coding gene
MCPH1	0.79078	0.986959	8	6264673	protein-coding gene
GCA	0.79081	0.986959	2	163200890	protein-coding gene
COL24A1	0.79092	0.986959	1	86194915	protein-coding gene
TRIM52-AS1	0.79092	0.986959	5	180688212	non-coding RNA
MRPL52	0.79093	0.986959	14	23299091	protein-coding gene
TGM1	0.79097	0.986959	14	24718319	protein-coding gene
SLC2A2	0.79101	0.986959	3	170714136	protein-coding gene
MIR5007	0.79106	0.986959	13	55748588	non-coding RNA
PDK2	0.79118	0.986959	17	48173058	protein-coding gene
SBF2-AS1	0.79132	0.986959	11	9779839	non-coding RNA
EDDM3B	0.7914	0.986959	14	21236585	protein-coding gene
LOC101928517	0.79144	0.986959	19	51656179	unknown
ANO3	0.79144	0.986959	11	26495448	protein-coding gene
ZPLD1	0.79151	0.986959	3	102153858	protein-coding gene
SHPRH	0.79158	0.986959	6	146205944	protein-coding gene
RNF145	0.7916	0.986959	5	158584416	protein-coding gene
GRM4	0.79161	0.986959	6	33986419	protein-coding gene
CNTD2	0.79169	0.986959	19	40728114	protein-coding gene
GAS6	0.79175	0.986959	13	114523521	protein-coding gene
LOC100507071	0.79176	0.986959	8	22112088	unknown
PPP2R3C	0.79181	0.986959	14	35554673	protein-coding gene
OLIG3	0.79181	0.986959	6	137813335	protein-coding gene
NEBL-AS1	0.79183	0.986959	10	21463230	non-coding RNA
CREB3L2	0.79188	0.986959	7	137597556	protein-coding gene
PIKFYVE	0.79193	0.986959	2	209130990	protein-coding gene
PTPRC	0.79194	0.986959	1	198608097	protein-coding gene
PI3	0.79199	0.986959	20	43803539	protein-coding gene
LINC00299	0.79201	0.986959	2	8147900	non-coding RNA
GPC2	0.79209	0.986959	7	99767228	protein-coding gene
COMMD5	0.79217	0.986959	8	146075550	protein-coding gene
MARCH8	0.79221	0.986959	10	45950032	protein-coding gene
LINC01599	0.79226	0.986959	14	50474030	non-coding RNA
IL12RB2	0.79231	0.986959	1	67773046	protein-coding gene
MAP1A	0.79235	0.986959	15	43809805	protein-coding gene
RAF1	0.79235	0.986959	3	12625099	protein-coding gene
IPO11-LRRC70	0.79237	0.986959	5	61874561	unknown
SNORD128	0.7924	0.986959	1	8554859	non-coding RNA
LINC01082	0.79241	0.986959	16	86229786	non-coding RNA
PTCHD3	0.79242	0.986959	10	27687116	protein-coding gene
SCAF8	0.79242	0.986959	6	155054511	protein-coding gene
GRM3	0.79242	0.986959	7	86273229	protein-coding gene
NDFIP2	0.79252	0.986959	13	80055258	protein-coding gene
GALNTL5	0.79263	0.986959	7	151653463	protein-coding gene
IL12A-AS1	0.79264	0.986959	3	159631189	non-coding RNA
UG0898H09	0.79264	0.986959	8	63890419	unknown
TMEM30CP	0.79265	0.986959	3	99904667	pseudogene
SH3RF2	0.79268	0.986959	5	145316125	protein-coding gene
P2RX5	0.79268	0.986959	17	3576521	protein-coding gene
LBX2	0.7927	0.986959	2	74724643	protein-coding gene
NDST1-AS1	0.79272	0.986959	5	149855078	non-coding RNA
TCF7L2	0.79278	0.986959	10	114889391	protein-coding gene
AMN	0.7928	0.986959	14	103388992	protein-coding gene
MIR203B	0.79286	0.986959	14	104583754	non-coding RNA
MIR203A	0.79286	0.986959	14	104583741	non-coding RNA
SNHG7	0.79289	0.986959	9	139619683	non-coding RNA
TSPEAR-AS1	0.7929	0.986959	21	45925926	non-coding RNA
TNFRSF10B	0.7929	0.986959	8	22877647	protein-coding gene
C22orf24	0.79291	0.986959	22	32329506	other
LOC284930	0.79292	0.986959	22	48027422	unknown
SNORD116-15	0.79297	0.986959	15	25326432	non-coding RNA
SLC5A5	0.79311	0.986959	19	17982781	protein-coding gene
CDC7	0.79311	0.986959	1	91966664	protein-coding gene
C2orf50	0.7932	0.986959	2	11273178	protein-coding gene
TACC2	0.79328	0.986959	10	123922940	protein-coding gene
OR4F15	0.79331	0.986959	15	102358389	protein-coding gene
ERI3	0.79333	0.986959	1	44686741	protein-coding gene
MIR4456	0.79338	0.986959	5	535954	non-coding RNA
USP32	0.79338	0.986959	17	58254690	protein-coding gene
ZNF783	0.7934	0.986959	7	148962119	protein-coding gene
GACAT1	0.79345	0.986959	2	108370567	non-coding RNA
GPR107	0.79345	0.986959	9	132815984	protein-coding gene
MIR7515	0.79346	0.986959	2	6790504	non-coding RNA
SNORD152	0.79352	0.986959	19	38653735	non-coding RNA
MINCR	0.79354	0.986959	8	144362991	non-coding RNA
GJA9	0.79354	0.986959	1	39339738	protein-coding gene
LRRC30	0.79361	0.986959	18	7231101	protein-coding gene
KCNK3	0.79361	0.986959	2	26915580	protein-coding gene
LOC100506801	0.79364	0.986959	1	21619782	unknown
RPS23	0.79371	0.986959	5	81569138	protein-coding gene
LSM6	0.7938	0.986959	4	147096834	protein-coding gene
LOC102723322	0.7938	0.986959	8	86084311	unknown
KRT20	0.79396	0.986959	17	39032140	protein-coding gene
CLSTN1	0.79397	0.986959	1	9789078	protein-coding gene
CCND2-AS1	0.79401	0.986959	12	4357932	non-coding RNA
ATIC	0.79406	0.986959	2	216176678	protein-coding gene
SNORA17A	0.79413	0.986959	9	139621198	non-coding RNA
GALNT6	0.79418	0.986959	12	51745832	protein-coding gene
LRP4-AS1	0.79421	0.986959	11	46867961	non-coding RNA
POLG	0.79421	0.986959	15	89859535	protein-coding gene
GZMB	0.79436	0.986959	14	25100160	protein-coding gene
ETHE1	0.79438	0.986959	19	44010870	protein-coding gene
MTHFS	0.79439	0.986959	15	80135888	protein-coding gene
ITFG1-AS1	0.7944	0.986959	16	47177978	non-coding RNA
MYCNUT	0.79448	0.986959	2	16060520	non-coding RNA
HOXA10	0.79456	0.986959	7	27210209	protein-coding gene
HOXA10-AS	0.79456	0.986959	7	27208517	non-coding RNA
IFIH1	0.79458	0.986959	2	163123588	protein-coding gene
PXDN	0.79461	0.986959	2	1635658	protein-coding gene
LINC00971	0.7947	0.986959	3	84687555	non-coding RNA
ARFIP2	0.79471	0.986959	11	6495912	protein-coding gene
OR1E2	0.79476	0.986959	17	3336163	protein-coding gene
CXCR2P1	0.79477	0.986959	2	218923877	pseudogene
CES2	0.79477	0.986959	16	66968373	protein-coding gene
SLC29A1	0.79478	0.986959	6	44191362	protein-coding gene
ATP5J2-PTCD1	0.79494	0.986959	7	99014361	other
FAHD2CP	0.79497	0.986959	2	96676298	pseudogene
PARL	0.79499	0.986959	3	183547172	protein-coding gene
LINC00551	0.79507	0.986959	13	107270157	non-coding RNA
LINC02466	0.79507	0.986959	4	130645325	non-coding RNA
LINC01531	0.79507	0.986959	19	35896508	non-coding RNA
DDO	0.79522	0.986959	6	110713382	protein-coding gene
MIR4719	0.7953	0.986959	16	76902832	non-coding RNA
RTBDN	0.79533	0.986959	19	12936290	protein-coding gene
MIR4500	0.79544	0.986959	13	88270919	non-coding RNA
MIR6802	0.7955	0.986959	19	55751279	non-coding RNA
LINC01954	0.79566	0.986959	2	11018392	non-coding RNA
JUP	0.79582	0.986959	17	39910858	protein-coding gene
LINC01520	0.79589	0.986959	10	87209348	non-coding RNA
TFAM	0.7959	0.986959	10	60144902	protein-coding gene
NFKBIE	0.79597	0.986959	6	44225902	protein-coding gene
TPK1	0.796	0.986959	7	144149033	protein-coding gene
LINC02303	0.79617	0.986959	14	46175460	non-coding RNA
PPT2-EGFL8	0.79621	0.986959	6	32121775	other
CYP4F2	0.79625	0.986959	19	15988833	protein-coding gene
DIS3L2	0.79628	0.986959	2	232826292	protein-coding gene
COPS2	0.79633	0.986959	15	49417470	protein-coding gene
SMCHD1	0.79636	0.986959	18	2655885	protein-coding gene
LINC01801	0.79643	0.986959	19	35307057	non-coding RNA
FYCO1	0.79644	0.986959	3	45959390	protein-coding gene
OR52W1	0.79646	0.986959	11	6220453	protein-coding gene
PCGF5	0.79648	0.986959	10	92980358	protein-coding gene
KAT2A	0.79664	0.986959	17	40265128	protein-coding gene
TMEM206	0.79668	0.986959	1	212537815	protein-coding gene
ITIH2	0.79668	0.986959	10	7745235	protein-coding gene
TFB2M	0.79668	0.986959	1	246703862	protein-coding gene
LINC02417	0.79672	0.986959	12	3477273	non-coding RNA
MTRF1L	0.79679	0.986959	6	153319428	protein-coding gene
LINC01291	0.79683	0.986959	2	75136257	non-coding RNA
MIR4459	0.79692	0.986959	5	53371347	non-coding RNA
OR10J3	0.79695	0.986959	1	159283459	protein-coding gene
CROCC	0.79695	0.986959	1	17248444	protein-coding gene
NHLH2	0.79695	0.986959	1	116378998	protein-coding gene
PARP10	0.79697	0.986959	8	145051319	protein-coding gene
LOC105378663	0.79705	0.986959	1	39339072	unknown
USP1	0.79707	0.986959	1	62902382	protein-coding gene
TVP23C-CDRT4	0.79707	0.986959	17	15339331	other
CRH	0.7971	0.986959	8	67088611	protein-coding gene
PLG	0.79717	0.986959	6	161123224	protein-coding gene
LOC105375972	0.79721	0.986959	9	9799391	unknown
IMMP2L	0.79723	0.986959	7	111120872	protein-coding gene
LOC101929536	0.79723	0.986959	1	40254647	unknown
MIR765	0.79725	0.986959	1	156905922	non-coding RNA
PSPC1	0.7973	0.986959	13	20277008	protein-coding gene
RAB27A	0.79733	0.986959	15	55495163	protein-coding gene
PPT2	0.79736	0.986959	6	32121775	protein-coding gene
ZSCAN26	0.79738	0.986959	6	28235136	protein-coding gene
VPS26A	0.79738	0.986959	10	70883908	protein-coding gene
PRKCG	0.79739	0.986959	19	54385437	protein-coding gene
SNORA118	0.79746	0.986959	19	17203044	non-coding RNA
PTRH2	0.79748	0.986959	17	57774666	protein-coding gene
TMEM109	0.79749	0.986959	11	60681370	protein-coding gene
AASDH	0.79752	0.986959	4	57215125	protein-coding gene
SMG1P1	0.79754	0.986959	16	22448328	pseudogene
GEMIN4	0.79757	0.986959	17	647660	protein-coding gene
XYLB	0.7976	0.986959	3	38388250	protein-coding gene
ARL15	0.79761	0.986959	5	53180613	protein-coding gene
LINC01924	0.79762	0.986959	18	61771324	non-coding RNA
LOC101928103	0.79765	0.986959	2	215674952	unknown
MIR4632	0.79769	0.986959	1	12251769	non-coding RNA
MUL1	0.7977	0.986959	1	20825940	protein-coding gene
SLC2A14	0.79783	0.986959	12	7965107	protein-coding gene
MIR3973	0.79785	0.986959	11	36031647	non-coding RNA
LOC100506076	0.79798	0.986959	2	98081675	unknown
INTS11	0.79799	0.986959	1	1246964	protein-coding gene
LINC01605	0.79799	0.986959	8	37373923	non-coding RNA
KLHDC9	0.79802	0.986959	1	161068180	protein-coding gene
KXD1	0.79804	0.986959	19	18668571	protein-coding gene
PDE8B	0.79809	0.986959	5	76506705	protein-coding gene
MIR7846	0.7982	0.986959	1	12226999	non-coding RNA
SASS6	0.79827	0.986959	1	100549100	protein-coding gene
TEX45	0.79827	0.986959	19	7562444	protein-coding gene
MIR4506	0.79828	0.986959	14	94414571	non-coding RNA
ARRDC3-AS1	0.79829	0.986959	5	90676163	non-coding RNA
JPH1	0.79833	0.986959	8	75146934	protein-coding gene
RD3L	0.79838	0.986959	14	104406762	protein-coding gene
UST-AS1	0.79839	0.986959	6	149275396	non-coding RNA
LOC101928034	0.7984	0.986959	1	153518217	unknown
SPINK2	0.79848	0.986959	4	57676025	protein-coding gene
UGGT2	0.7985	0.986959	13	96453835	protein-coding gene
OR3A1	0.79852	0.986959	17	3194928	protein-coding gene
FAM86EP	0.79856	0.986959	4	3943486	pseudogene
ERBB2	0.79857	0.986959	17	37856230	protein-coding gene
FOXO1	0.79876	0.986959	13	41129800	protein-coding gene
FOXF1	0.79879	0.986959	16	86544132	protein-coding gene
KLHL18	0.79887	0.986959	3	47324329	protein-coding gene
MLIP-IT1	0.79897	0.986959	6	53863687	non-coding RNA
SPECC1	0.799	0.986959	17	20059306	protein-coding gene
TEAD4	0.79901	0.986959	12	3068747	protein-coding gene
PCOLCE2	0.79901	0.986959	3	142536701	protein-coding gene
DXO	0.79909	0.986959	6	31937587	protein-coding gene
ZNF407	0.79911	0.986959	18	72342918	protein-coding gene
TNC	0.79914	0.986959	9	117781853	protein-coding gene
MIR4290HG	0.79916	0.986959	9	92782935	non-coding RNA
TLR10	0.79916	0.986959	4	38773859	protein-coding gene
GOLGA4	0.79917	0.986959	3	37284681	protein-coding gene
ZNF768	0.79929	0.986959	16	30535321	protein-coding gene
SULT1A1	0.79931	0.986959	16	28616907	protein-coding gene
KRT17	0.79935	0.986959	17	39775691	protein-coding gene
PRSS23	0.79935	0.986959	11	86511281	protein-coding gene
RBL1	0.79938	0.986959	20	35631976	protein-coding gene
LARGE-AS1	0.79938	0.986959	22	34120971	non-coding RNA
FGF5	0.79946	0.986959	4	81189418	protein-coding gene
DNAAF2	0.79946	0.986959	14	50091891	protein-coding gene
PACSIN1	0.79947	0.986959	6	34482648	protein-coding gene
ATP5A1	0.79948	0.986959	18	43664109	protein-coding gene
HOXA2	0.79959	0.986959	7	27139972	protein-coding gene
METTL2A	0.79961	0.986959	17	60501245	protein-coding gene
OR9I1	0.79968	0.986959	11	57885971	protein-coding gene
GPRIN3	0.79973	0.986959	4	90165428	protein-coding gene
SCHLAP1	0.7998	0.986959	2	181556830	non-coding RNA
HOXB7	0.7998	0.986959	17	46684594	protein-coding gene
PLXNC1	0.7998	0.986959	12	94656296	protein-coding gene
UPP1	0.79985	0.986959	7	48128850	protein-coding gene
LTA	0.79986	0.986959	6	31540070	protein-coding gene
MIR487B	0.79993	0.986959	14	101512791	non-coding RNA
ASL	0.79995	0.986959	7	65540833	protein-coding gene
PLXNB1	0.79999	0.986959	3	48445260	protein-coding gene
FNBP1	0.79999	0.986959	9	132649465	protein-coding gene
RPL35A	0.8	0.986959	3	197677094	protein-coding gene
FOXS1	0.8	0.986959	20	30432102	protein-coding gene
IL1RL2	0.80002	0.986959	2	102803773	protein-coding gene
SERPINE1	0.80002	0.986959	7	100770369	protein-coding gene
TSC22D1-AS1	0.80006	0.986959	13	45150031	non-coding RNA
DCUN1D5	0.80006	0.986959	11	102921412	protein-coding gene
CALHM2	0.80011	0.986959	10	105206542	protein-coding gene
NUP214	0.80016	0.986959	9	134000947	protein-coding gene
RNF13	0.80018	0.986959	3	149530474	protein-coding gene
MTFR1	0.80019	0.986959	8	66582107	protein-coding gene
TAS1R3	0.80024	0.986959	1	1266725	protein-coding gene
DBNDD2	0.80025	0.986959	20	44036628	protein-coding gene
KMT2E	0.80026	0.986959	7	104654636	protein-coding gene
MOB2	0.80026	0.986959	11	1490677	protein-coding gene
OR52M1	0.80027	0.986959	11	4566420	protein-coding gene
LINC00858	0.80033	0.986959	10	86039735	non-coding RNA
LOC100130452	0.80037	0.986959	2	197565358	unknown
LOC101927070	0.80043	0.986959	2	99377525	unknown
CEACAM22P	0.80047	0.986959	19	45041044	pseudogene
ZSWIM4	0.80049	0.986959	19	13906273	protein-coding gene
TVP23A	0.8005	0.986959	16	10860532	protein-coding gene
LOC100287792	0.80054	0.986959	20	36305311	unknown
OR8H3	0.80056	0.986959	11	55889848	protein-coding gene
GRID1-AS1	0.80062	0.986959	10	87337487	non-coding RNA
AK1	0.80064	0.986959	9	130628758	protein-coding gene
TMEM110-MUSTN1	0.80064	0.986959	3	52867130	other
RPL17	0.80067	0.986959	18	47014850	protein-coding gene
SNORD58C	0.80067	0.986959	18	47015604	non-coding RNA
AP1M1	0.80069	0.986959	19	16308664	protein-coding gene
MIR6133	0.8007	0.986959	7	132975634	non-coding RNA
MTG2	0.80074	0.986959	20	60758080	protein-coding gene
FOXN1	0.80077	0.986959	17	26850958	protein-coding gene
GPN3	0.80079	0.986959	12	110890290	protein-coding gene
SPATA31D5P	0.8008	0.986959	9	84528351	pseudogene
LINC02462	0.80082	0.986959	4	135345022	non-coding RNA
SSR2	0.80085	0.986959	1	155978838	protein-coding gene
MRVI1	0.8009	0.986959	11	10594637	protein-coding gene
LINC01530	0.80096	0.986959	19	52095035	non-coding RNA
RNF5	0.80099	0.986959	6	32146161	protein-coding gene
RNF5P1	0.80099	0.986959	6	32146231	pseudogene
RIMBP3B	0.801	0.986959	22	21899957	protein-coding gene
LINC00951	0.801	0.986959	6	40312083	non-coding RNA
PHOSPHO1	0.80101	0.986959	17	47300731	protein-coding gene
LOC105370586	0.80102	0.986959	14	79666324	unknown
NLGN1-AS1	0.80106	0.986959	3	173628288	non-coding RNA
MIR539	0.80111	0.986959	14	101513657	non-coding RNA
ZBED2	0.80116	0.986959	3	111311746	protein-coding gene
TMEM192	0.8012	0.986959	4	165997229	protein-coding gene
VPS13B	0.80124	0.986959	8	100025493	protein-coding gene
CMC1	0.80125	0.986959	3	28283123	protein-coding gene
CARD8-AS1	0.80126	0.986959	19	48758931	non-coding RNA
LINC01101	0.80126	0.986959	2	121221910	non-coding RNA
LOC101927188	0.80127	0.986959	18	6954675	unknown
RMDN1	0.80151	0.986959	8	87484577	protein-coding gene
GPR149	0.80159	0.986959	3	154052732	protein-coding gene
BTN2A2	0.80164	0.986959	6	26383438	protein-coding gene
CMAHP	0.80166	0.986959	6	25108200	pseudogene
ACAP2	0.80167	0.986959	3	194995464	protein-coding gene
SPIN1	0.80173	0.986959	9	91003296	protein-coding gene
TLR1	0.80178	0.986959	4	38797875	protein-coding gene
ADGRG3	0.80181	0.986959	16	57702156	protein-coding gene
OR6B3	0.80182	0.986959	2	240984493	protein-coding gene
PIP5K1B	0.80185	0.986959	9	71320329	protein-coding gene
ASIC2	0.8019	0.986959	17	31340105	protein-coding gene
COX19	0.80193	0.986959	7	1004485	protein-coding gene
ZFP2	0.80194	0.986959	5	178322894	protein-coding gene
MIR1283-1	0.80198	0.986959	19	54191734	non-coding RNA
LRRCC1	0.80204	0.986959	8	86019322	protein-coding gene
MIR3917	0.80204	0.986959	1	26232852	non-coding RNA
SUPT7L	0.80206	0.986959	2	27873675	protein-coding gene
SLC35E2B	0.80215	0.986959	1	1592938	protein-coding gene
COX8C	0.80219	0.986959	14	93813536	protein-coding gene
LRRTM1	0.80221	0.986959	2	80529002	protein-coding gene
S100A5	0.80222	0.986959	1	153509622	protein-coding gene
LBX2-AS1	0.8023	0.986959	2	74729743	non-coding RNA
PNPLA2	0.8023	0.986959	11	818900	protein-coding gene
FZD3	0.80232	0.986959	8	28351721	protein-coding gene
SLC1A6	0.80235	0.986959	19	15072124	protein-coding gene
CFAP221	0.80239	0.986959	2	120302007	protein-coding gene
ADSS	0.80252	0.986959	1	244571793	protein-coding gene
RPS6KA2-AS1	0.80259	0.986959	6	167317185	non-coding RNA
LINC00536	0.80262	0.986959	8	116962735	non-coding RNA
TMEFF2	0.80266	0.986959	2	193041468	protein-coding gene
CDH20	0.80267	0.986959	18	59000814	protein-coding gene
MIR1539	0.80269	0.986959	18	47013742	non-coding RNA
STK4-AS1	0.80273	0.986959	20	43592439	non-coding RNA
LOC102606465	0.80283	0.986959	1	101491401	unknown
DEFB134	0.80285	0.986959	8	11850685	protein-coding gene
TMEM98	0.8029	0.986959	17	31254927	protein-coding gene
ANAPC5	0.8029	0.986959	12	121746047	protein-coding gene
PARP16	0.80291	0.986959	15	65550431	protein-coding gene
ELP6	0.80292	0.986959	3	47537129	protein-coding gene
SGPP2	0.80292	0.986959	2	223289225	protein-coding gene
MINDY4B	0.80292	0.986959	3	150588831	protein-coding gene
MAT2B	0.80295	0.986959	5	162932533	protein-coding gene
LOC101928523	0.80299	0.986959	9	106761989	unknown
LINC01396	0.80311	0.986959	4	4846163	non-coding RNA
CLK4	0.80311	0.986959	5	178029664	protein-coding gene
KLK6	0.80312	0.986959	19	51461886	protein-coding gene
LOC101929224	0.80314	0.986959	1	200638634	unknown
COPS7B	0.80315	0.986959	2	232651092	protein-coding gene
ACP1	0.80316	0.986959	2	264868	protein-coding gene
TRPS1	0.80316	0.986959	8	116420723	protein-coding gene
FAM83G	0.80319	0.986959	17	18874380	protein-coding gene
IDI2-AS1	0.80327	0.986959	10	1068576	non-coding RNA
CCDC159	0.80335	0.986959	19	11457180	protein-coding gene
MIR889	0.80338	0.986959	14	101514237	non-coding RNA
CHRM2	0.8034	0.986959	7	136553992	protein-coding gene
PTK2	0.80344	0.986959	8	141760301	protein-coding gene
SNORD74	0.80359	0.986959	1	173836811	non-coding RNA
GAS5	0.80363	0.986959	1	173833038	non-coding RNA
LINC01139	0.80367	0.986959	1	238643683	non-coding RNA
LINC01923	0.80371	0.986959	2	199164086	non-coding RNA
FOSL2	0.80375	0.986959	2	28615778	protein-coding gene
ARHGAP19	0.8038	0.986959	10	98981929	protein-coding gene
TTI1	0.80381	0.986959	20	36611408	protein-coding gene
HSD17B6	0.80386	0.986959	12	57157001	protein-coding gene
TMEM50B	0.80395	0.986959	21	34821447	protein-coding gene
NECTIN4	0.80397	0.986959	1	161040780	protein-coding gene
TMEM199	0.80398	0.986959	17	26684603	protein-coding gene
MIR4723	0.80398	0.986959	17	26687676	non-coding RNA
IFNAR2	0.80399	0.986959	21	34602199	protein-coding gene
CD1B	0.804	0.986959	1	158297739	protein-coding gene
WNT10B	0.804	0.986959	12	49359122	protein-coding gene
ARF3	0.804	0.986959	12	49329991	protein-coding gene
C9orf85	0.8041	0.986959	9	74526422	protein-coding gene
ZCCHC2	0.8041	0.986959	18	60190657	protein-coding gene
ADAMTS5	0.80413	0.986959	21	28290230	protein-coding gene
SLC22A8	0.80413	0.986959	11	62760295	protein-coding gene
QSOX1	0.80414	0.986959	1	180123967	protein-coding gene
CSN1S1	0.80415	0.986959	4	70796798	protein-coding gene
SNORA17B	0.80415	0.986959	9	139620555	non-coding RNA
RRS1	0.80417	0.986959	8	67341262	protein-coding gene
S100A16	0.80424	0.986959	1	153579358	protein-coding gene
CCDC115	0.80426	0.986959	2	131095505	protein-coding gene
TLR6	0.80436	0.986959	4	38825328	protein-coding gene
LOC101928797	0.80437	0.986959	9	120410883	unknown
CPS1	0.80437	0.986959	2	211458078	protein-coding gene
LOC100506679	0.8044	0.986959	22	43434590	unknown
FUT10	0.80457	0.986959	8	33228343	protein-coding gene
LOC101927166	0.80457	0.986959	17	46522194	unknown
CRB2	0.80459	0.986959	9	126131057	protein-coding gene
HOXB2	0.80462	0.986959	17	46620018	protein-coding gene
SYMPK	0.80463	0.986959	19	46318699	protein-coding gene
SAMD14	0.80465	0.986959	17	48188672	protein-coding gene
LINC00616	0.80466	0.986959	4	138948576	non-coding RNA
LOC100128966	0.80469	0.986959	5	137667793	unknown
PCNX1	0.80469	0.986959	14	71374121	protein-coding gene
SNORA77	0.8047	0.986959	1	203698708	non-coding RNA
PMS2P1	0.80471	0.986959	7	99918262	pseudogene
CUEDC2	0.80475	0.986959	10	104183001	protein-coding gene
AMPH	0.80477	0.986959	7	38423296	protein-coding gene
MRGPRF	0.80479	0.986959	11	68771861	protein-coding gene
FAM129A	0.80484	0.986959	1	184760158	protein-coding gene
DPYSL3	0.80487	0.986959	5	146770370	protein-coding gene
SNORA52	0.80491	0.986959	11	811680	non-coding RNA
JAM2	0.80497	0.986959	21	27011593	protein-coding gene
TM4SF1	0.80504	0.986959	3	149086804	protein-coding gene
NMRK2	0.80506	0.986959	19	3933100	protein-coding gene
DUSP16	0.80506	0.986959	12	12626215	protein-coding gene
LOC101928132	0.80522	0.986959	11	13942993	unknown
GS1-124K5.4	0.80524	0.986959	7	65958677	unknown
KRT74	0.80527	0.986959	12	52959602	protein-coding gene
ZNF761	0.80529	0.986959	19	53949479	protein-coding gene
ANKS3	0.80534	0.986959	16	4746511	protein-coding gene
CYP3A7-CYP3A51P	0.80538	0.986959	7	99282301	other
FMO9P	0.80539	0.986959	1	166573152	pseudogene
RSRP1	0.80541	0.986959	1	25629225	protein-coding gene
MPDZ	0.80541	0.986959	9	13105702	protein-coding gene
PIF1	0.80544	0.986959	15	65107828	protein-coding gene
LOC148413	0.80546	0.986959	1	1334909	unknown
DCAF15	0.80549	0.986959	19	14063285	protein-coding gene
LYPD6	0.80563	0.986959	2	150187028	protein-coding gene
LINC01526	0.80565	0.986959	6	82523002	non-coding RNA
PRSS46	0.80565	0.986959	3	46761072	other
MGC34796	0.80567	0.986959	1	62119913	unknown
CBL	0.80568	0.986959	11	119076985	protein-coding gene
TRIM16L	0.8058	0.986959	17	18625335	protein-coding gene
C14orf144	0.80587	0.986959	14	104689920	other
UGDH	0.80587	0.986959	4	39500375	protein-coding gene
PATL2	0.80588	0.986959	15	44957929	protein-coding gene
SPRR1B	0.80593	0.986959	1	153003678	protein-coding gene
LTBR	0.80594	0.986959	12	6493198	protein-coding gene
LINC00158	0.80599	0.986959	21	26758132	non-coding RNA
LOC105373352	0.80603	0.986959	2	558200	unknown
RNF165	0.80605	0.986959	18	43914186	protein-coding gene
DPY19L1P1	0.80609	0.986959	7	32620552	pseudogene
CPTP	0.8061	0.986959	1	1260142	protein-coding gene
AKR1E2	0.80612	0.986959	10	4868368	protein-coding gene
F13B	0.80614	0.986959	1	197008320	protein-coding gene
LINC01478	0.80616	0.986959	18	41903399	non-coding RNA
CREBRF	0.80616	0.986959	5	172483354	protein-coding gene
REC8	0.80624	0.986959	14	24641233	protein-coding gene
TEX51	0.80645	0.986959	2	127656461	protein-coding gene
LOC101927895	0.80654	0.986959	1	19536879	unknown
IZUMO3	0.80672	0.986959	9	24543212	protein-coding gene
CNOT11	0.80676	0.986959	2	101869344	protein-coding gene
NDUFAF4P1	0.8068	0.986959	15	49448494	pseudogene
FUZ	0.80688	0.986959	19	50310123	protein-coding gene
LINC02037	0.80698	0.986959	3	193965436	non-coding RNA
RALGPS1	0.80705	0.986959	9	129724503	protein-coding gene
GOLGA6L1	0.8071	0.986959	15	22736245	protein-coding gene
GOLGA6L22	0.8071	0.986959	15	22736267	protein-coding gene
FANCI	0.80715	0.986959	15	89787193	protein-coding gene
KIF1BP	0.80723	0.986959	10	70748476	protein-coding gene
PLK2	0.80729	0.986959	5	57749809	protein-coding gene
RTN4RL2	0.80729	0.986959	11	57228009	protein-coding gene
NTAN1	0.80729	0.986959	16	15131709	protein-coding gene
ACTC1	0.80732	0.986959	15	35080296	protein-coding gene
HDAC5	0.80742	0.986959	17	42154120	protein-coding gene
UPP2	0.80744	0.986959	2	158958381	protein-coding gene
CLDN11	0.80752	0.986959	3	170139027	protein-coding gene
SEC11A	0.80758	0.986959	15	85212767	protein-coding gene
ADGRE2	0.80766	0.986959	19	14843508	protein-coding gene
ROS1	0.8077	0.986959	6	117609529	protein-coding gene
POLR1B	0.80771	0.986959	2	113299612	protein-coding gene
TTC23	0.80774	0.986959	15	99676527	protein-coding gene
LINC01744	0.8078	0.986959	1	232862999	non-coding RNA
LOC105375115	0.80782	0.986959	7	174919	unknown
MIR7158	0.80784	0.986959	2	6114793	non-coding RNA
GNAQ	0.80788	0.986959	9	80331189	protein-coding gene
SOGA1	0.80789	0.986959	20	35405844	protein-coding gene
STK10	0.8079	0.986959	5	171469073	protein-coding gene
SNORD150	0.80795	0.986959	11	119061275	non-coding RNA
PPP6R1	0.80802	0.986959	19	55741146	protein-coding gene
TRIP4	0.80805	0.986959	15	64680008	protein-coding gene
LINC00334	0.80808	0.986959	21	46654254	non-coding RNA
LOC101927751	0.80809	0.986959	15	101453408	unknown
SNRNP27	0.80829	0.986959	2	70121074	protein-coding gene
SZRD1	0.80846	0.986959	1	16693524	protein-coding gene
PEX11G	0.80848	0.986959	19	7541760	protein-coding gene
LRFN3	0.80848	0.986959	19	36428021	protein-coding gene
C3orf67-AS1	0.80856	0.986959	3	58810196	non-coding RNA
SNORD116-12	0.8086	0.986959	15	25322196	non-coding RNA
SNORD116-13	0.8086	0.986959	15	25324203	non-coding RNA
SNORD116-14	0.8086	0.986959	15	25325287	non-coding RNA
LINC00293	0.8086	0.986959	8	47752507	non-coding RNA
IGFL3	0.80866	0.986959	19	46623327	protein-coding gene
DIRAS2	0.80866	0.986959	9	93372113	protein-coding gene
ZBTB46-AS1	0.80871	0.986959	20	62439428	non-coding RNA
KRT73	0.80888	0.986959	12	53001353	protein-coding gene
ZFP28	0.80891	0.986959	19	57050316	protein-coding gene
ENTPD1	0.80892	0.986959	10	97515672	protein-coding gene
ZCCHC11	0.80893	0.986959	1	52888947	protein-coding gene
ERCC5	0.80895	0.986959	13	103498190	protein-coding gene
IMPDH1	0.80898	0.986959	7	128032330	protein-coding gene
SOX4	0.809	0.986959	6	21593971	protein-coding gene
C15orf53	0.80903	0.986959	15	38988798	other
LENG8	0.80903	0.986959	19	54960339	protein-coding gene
PPP4R3B	0.80904	0.986959	2	55774427	protein-coding gene
SLC25A37	0.80904	0.986959	8	23386307	protein-coding gene
LINC02208	0.80909	0.986959	5	117686666	non-coding RNA
GAPDH	0.80916	0.986959	12	6644384	protein-coding gene
STAU2-AS1	0.80918	0.986959	8	74332308	non-coding RNA
MECR	0.80919	0.986959	1	29519168	protein-coding gene
PTPRJ	0.80921	0.986959	11	48002109	protein-coding gene
PTPN23	0.80928	0.986959	3	47422471	protein-coding gene
FGF18	0.8093	0.986959	5	170846666	protein-coding gene
S100A6	0.8094	0.986959	1	153507075	protein-coding gene
RPS6KB1	0.80948	0.986959	17	57970406	protein-coding gene
LINC02310	0.8095	0.986959	14	51858846	non-coding RNA
DNAJC3	0.8095	0.986959	13	96329392	protein-coding gene
LINC01242	0.8096	0.986959	9	30388932	non-coding RNA
OOSP1	0.80961	0.986959	11	59710351	pseudogene
SLC25A30	0.80966	0.986959	13	45967453	protein-coding gene
SELP	0.80974	0.986959	1	169558087	protein-coding gene
OSM	0.80977	0.986959	22	30658816	protein-coding gene
MAST4-AS1	0.80978	0.986959	5	66297445	non-coding RNA
NLRP8	0.80979	0.986959	19	56459197	protein-coding gene
BMPR1B	0.80982	0.986959	4	96012641	protein-coding gene
CELF6	0.80985	0.986959	15	72577067	protein-coding gene
LRRC43	0.80993	0.986959	12	122667666	protein-coding gene
CETN4P	0.80994	0.986959	4	123651343	pseudogene
CRIM1	0.80994	0.986959	2	36583369	protein-coding gene
LINC00484	0.80999	0.986959	9	93881343	non-coding RNA
SERPINB9	0.81005	0.986959	6	2887499	protein-coding gene
CLDN8	0.81005	0.986959	21	31586323	protein-coding gene
SEMA3D	0.81009	0.986959	7	84624871	protein-coding gene
SLC39A14	0.81015	0.986959	8	22250342	protein-coding gene
ITGB2	0.81018	0.986959	21	46305868	protein-coding gene
JMJD7-PLA2G4B	0.81019	0.986959	15	42120282	other
OTX2	0.8102	0.986959	14	57267424	protein-coding gene
SMC2	0.81027	0.986959	9	106856830	protein-coding gene
CDC42EP5	0.81028	0.986959	19	54976208	protein-coding gene
LETM1	0.8103	0.986959	4	1813205	protein-coding gene
CLEC9A	0.81033	0.986959	12	10183275	protein-coding gene
TUBD1	0.81033	0.986959	17	57936840	protein-coding gene
PIPSL	0.81039	0.986959	10	95717896	pseudogene
LDAH	0.81042	0.986959	2	20883773	protein-coding gene
SMARCE1	0.81054	0.986959	17	38783975	protein-coding gene
WRN	0.81062	0.986959	8	30890777	protein-coding gene
KCTD12	0.81066	0.986959	13	77454303	protein-coding gene
ATP5B	0.81066	0.986959	12	57031958	protein-coding gene
MIR4728	0.81068	0.986959	17	37882747	non-coding RNA
MRE11	0.81083	0.986959	11	94150470	protein-coding gene
SEL1L3	0.81093	0.986959	4	25749048	protein-coding gene
CLRN2	0.81095	0.986959	4	17516787	protein-coding gene
LOC285766	0.81098	0.986959	6	181465	unknown
HDC	0.81101	0.986959	15	50534145	protein-coding gene
EPS15L1	0.81103	0.986959	19	16511441	protein-coding gene
LOC101928841	0.81105	0.986959	13	114053924	unknown
JARID2	0.81108	0.986959	6	15249085	protein-coding gene
SNORD59B	0.8111	0.986959	12	57037463	non-coding RNA
LINC01483	0.81113	0.986959	17	67590127	non-coding RNA
LINC00456	0.81116	0.986959	13	97824635	non-coding RNA
SNORA1B	0.81121	0.986959	8	56815281	non-coding RNA
TRIB2	0.81125	0.986959	2	12856997	protein-coding gene
MARC2	0.81129	0.986959	1	220921587	protein-coding gene
THCAT155	0.81138	0.986959	12	3592877	unknown
KRCC1	0.81144	0.986959	2	88326721	protein-coding gene
KRTAP9-4	0.81144	0.986959	17	39405938	protein-coding gene
LOC101927630	0.81144	0.986959	7	17503068	unknown
TUBG1	0.81146	0.986959	17	40761357	protein-coding gene
CDCA8	0.81149	0.986959	1	38158072	protein-coding gene
PAK6	0.81156	0.986959	15	40545378	protein-coding gene
SNORD59A	0.81161	0.986959	12	57038810	non-coding RNA
CLYBL	0.81168	0.986959	13	100258917	protein-coding gene
SRSF2	0.81173	0.986959	17	74730196	protein-coding gene
ZNF286B	0.81185	0.986959	17	18561741	protein-coding gene
FOXO3B	0.81185	0.986959	17	18569235	pseudogene
PSMB10	0.81185	0.986959	16	67968406	protein-coding gene
CTRL	0.81185	0.986959	16	67963472	protein-coding gene
TSHR	0.81195	0.986959	14	81421868	protein-coding gene
TMEM81	0.81195	0.986959	1	205052256	protein-coding gene
APOBEC3G	0.81197	0.986959	22	39473009	protein-coding gene
MIR6892	0.81208	0.986959	7	143079778	non-coding RNA
PEX12	0.81214	0.986959	17	33901813	protein-coding gene
LOC101928730	0.81218	0.986959	13	112911039	unknown
BPIFA1	0.8122	0.986959	20	31823801	protein-coding gene
LINC02280	0.81223	0.986959	14	105127456	non-coding RNA
PUSL1	0.81227	0.986959	1	1243959	protein-coding gene
CDH23	0.81234	0.986959	10	73571639	protein-coding gene
FRMD4B	0.81235	0.986959	3	69217933	protein-coding gene
PGPEP1L	0.81237	0.986959	15	99511458	protein-coding gene
SLC25A21	0.81247	0.986959	14	37147125	protein-coding gene
ARHGAP23	0.81251	0.986959	17	36584719	protein-coding gene
LINC01355	0.81255	0.986959	1	23607801	non-coding RNA
LINC00445	0.81264	0.986959	13	36271863	non-coding RNA
AGPAT1	0.8127	0.986959	6	32135982	protein-coding gene
ZNF358	0.81272	0.986959	19	7581003	protein-coding gene
LINC00492	0.81276	0.986959	5	101917071	non-coding RNA
FGF1	0.8129	0.986959	5	141971742	protein-coding gene
C8orf59	0.81296	0.986959	8	86129389	protein-coding gene
LRRC32	0.81305	0.986959	11	76368567	protein-coding gene
BMP2K	0.8131	0.986959	4	79697531	protein-coding gene
UNC93B1	0.8131	0.986959	11	67758570	protein-coding gene
CATSPER4	0.81313	0.986959	1	26517118	protein-coding gene
TLR5	0.81313	0.986959	1	223282747	protein-coding gene
TNF	0.81314	0.986959	6	31543343	protein-coding gene
TSPAN32	0.81319	0.986959	11	2323242	protein-coding gene
BEST3	0.81322	0.986959	12	70077020	protein-coding gene
MIR3619	0.81325	0.986959	22	46486923	non-coding RNA
CADM3-AS1	0.81331	0.986959	1	159165774	non-coding RNA
CCDC63	0.81334	0.986959	12	111284763	protein-coding gene
OR3A2	0.81358	0.986959	17	3181183	protein-coding gene
RFK	0.81358	0.986959	9	79000432	protein-coding gene
LINC02355	0.8136	0.986959	4	150075446	non-coding RNA
PCNX2	0.81363	0.986959	1	233429759	protein-coding gene
MIEN1	0.8138	0.986959	17	37884752	protein-coding gene
SLC11A1	0.81381	0.986959	2	219246751	protein-coding gene
SLA	0.81383	0.986959	8	134048972	protein-coding gene
MIR3609	0.81385	0.986959	7	98479272	non-coding RNA
SCARNA28	0.81385	0.986959	7	98479319	non-coding RNA
ZNF30-AS1	0.81386	0.986959	19	35413918	non-coding RNA
MYLK3	0.81387	0.986959	16	46736193	protein-coding gene
SENCR	0.81389	0.986959	11	128561566	non-coding RNA
NUPR1	0.81391	0.986959	16	28548661	protein-coding gene
CCDC150	0.814	0.986959	2	197578261	protein-coding gene
CCDC153	0.81401	0.986959	11	119060962	protein-coding gene
LINC01446	0.81409	0.986959	7	53723201	non-coding RNA
DDX59	0.81415	0.986959	1	200613164	protein-coding gene
EPHB1	0.81419	0.986959	3	134514098	protein-coding gene
CACTIN-AS1	0.81419	0.986959	19	3607244	non-coding RNA
ZNF507	0.81419	0.986959	19	32836513	protein-coding gene
LINC00260	0.81424	0.986959	1	203699704	non-coding RNA
LOC101928314	0.81427	0.986959	4	173555835	unknown
ONECUT1	0.81436	0.986959	15	53049159	protein-coding gene
MPHOSPH9	0.81439	0.986959	12	123640942	protein-coding gene
XRCC1	0.81449	0.986959	19	44047463	protein-coding gene
ATP1B3	0.81452	0.986959	3	141595433	protein-coding gene
DR1	0.81456	0.986959	1	93811477	protein-coding gene
KATNAL2	0.81459	0.986959	18	44526759	protein-coding gene
ZNF124	0.8146	0.986959	1	247318290	protein-coding gene
MCMBP	0.81464	0.986959	10	121588915	protein-coding gene
NECTIN1	0.81471	0.986959	11	119545098	protein-coding gene
LOC101927078	0.81475	0.986959	5	113783114	unknown
LOC400655	0.81475	0.986959	18	70821292	unknown
TRPM4	0.81479	0.986959	19	49661015	protein-coding gene
KMO	0.81486	0.986959	1	241695433	protein-coding gene
ELOVL2-AS1	0.81488	0.986959	6	11044923	non-coding RNA
LINC02185	0.81493	0.986959	16	14103132	non-coding RNA
ZBTB43	0.81495	0.986959	9	129567284	protein-coding gene
LOC100505736	0.81496	0.986959	2	28371423	unknown
MIR615	0.81496	0.986959	12	54427733	non-coding RNA
MSI2	0.81497	0.986959	17	55334373	protein-coding gene
SFRP4	0.81508	0.986959	7	37945534	protein-coding gene
CEACAM19	0.81512	0.986959	19	45174723	protein-coding gene
MIR6750	0.81516	0.986959	11	64665834	non-coding RNA
CUL1	0.81519	0.986959	7	148395932	protein-coding gene
MIR877	0.8152	0.986959	6	30552108	non-coding RNA
CAVIN4	0.81521	0.986959	9	103340360	protein-coding gene
OLFM4	0.81528	0.986959	13	53602875	protein-coding gene
OAT	0.8153	0.986959	10	126085871	protein-coding gene
FAM32A	0.81532	0.986959	19	16296211	protein-coding gene
ERBIN	0.81541	0.986959	5	65222381	protein-coding gene
MIR548F1	0.8155	0.986959	10	56367633	non-coding RNA
NOS2P3	0.81552	0.986959	17	20340136	pseudogene
EVX2	0.81562	0.986959	2	176944834	protein-coding gene
MATN2	0.81569	0.986959	8	98881248	protein-coding gene
LSP1	0.81572	0.986959	11	1892153	protein-coding gene
SNORD7	0.81579	0.986959	17	33900675	non-coding RNA
SNORD116-22	0.81583	0.986959	15	25335068	non-coding RNA
SNORD116-20	0.81583	0.986959	15	25332807	non-coding RNA
SNORD116-21	0.81583	0.986959	15	25333949	non-coding RNA
LOC153910	0.81584	0.986959	6	142847591	unknown
CENPC	0.81584	0.986959	4	68337988	protein-coding gene
C16orf70	0.81586	0.986959	16	67143894	protein-coding gene
MIR6090	0.81589	0.986959	11	128392284	non-coding RNA
CD5	0.81599	0.986959	11	60869929	protein-coding gene
DPH1	0.8161	0.986959	17	1933405	protein-coding gene
ATP13A3	0.81621	0.986959	3	194123402	protein-coding gene
PDZRN4	0.81627	0.986959	12	41831540	protein-coding gene
MESTIT1	0.81633	0.986959	7	130126897	non-coding RNA
IFITM1	0.81637	0.986959	11	313990	protein-coding gene
CAPNS2	0.81639	0.986959	16	55600583	protein-coding gene
DDX11	0.8164	0.986959	12	31226778	protein-coding gene
SNORA70C	0.81641	0.986959	9	119943344	non-coding RNA
PIAS1	0.81643	0.986959	15	68346913	protein-coding gene
GFRA3	0.81644	0.986959	5	137588068	protein-coding gene
TMEM87A	0.81653	0.986959	15	42549094	protein-coding gene
FAM186B	0.81666	0.986959	12	49981287	protein-coding gene
NF2	0.81666	0.986959	22	29999544	protein-coding gene
ATP8B2	0.81666	0.986959	1	154300275	protein-coding gene
ID4	0.81667	0.986959	6	19837600	protein-coding gene
TARSL2	0.81675	0.986959	15	102193954	protein-coding gene
PAPOLB	0.81678	0.986959	7	4897368	protein-coding gene
RPE65	0.81681	0.986959	1	68894506	protein-coding gene
PDXDC1	0.81684	0.986959	16	15068819	protein-coding gene
ELF1	0.81686	0.986959	13	41506054	protein-coding gene
LOC442132	0.81689	0.986959	5	7301442	unknown
LPAR5	0.8169	0.986959	12	6728000	protein-coding gene
TMEM45A	0.81696	0.986959	3	100211462	protein-coding gene
MROH9	0.81697	0.986959	1	170904635	protein-coding gene
BBS12	0.81701	0.986959	4	123653856	protein-coding gene
SYT17	0.81713	0.986959	16	19183678	protein-coding gene
CD55	0.81719	0.986959	1	207494816	protein-coding gene
GCK	0.81721	0.986959	7	44183869	protein-coding gene
C5orf49	0.81724	0.986959	5	7830490	protein-coding gene
LINC01648	0.8173	0.986959	1	30486798	non-coding RNA
MIR2467	0.81737	0.986959	2	240273418	non-coding RNA
TSPAN17	0.81744	0.986959	5	176074387	protein-coding gene
ELOVL2	0.81746	0.986959	6	10980992	protein-coding gene
SRPK2	0.81753	0.986959	7	104756820	protein-coding gene
HMOX2	0.81757	0.986959	16	4545858	protein-coding gene
RABIF	0.8176	0.986959	1	202847409	protein-coding gene
STAR	0.81775	0.986959	8	38000217	protein-coding gene
OLR1	0.8178	0.986959	12	10310898	protein-coding gene
KIF9-AS1	0.81782	0.986959	3	47205859	non-coding RNA
DIO2	0.81782	0.986959	14	80663867	protein-coding gene
LOC101928075	0.81782	0.986959	14	71075514	unknown
ACSF3	0.81785	0.986959	16	89202955	protein-coding gene
LINC01248	0.81792	0.986959	2	5774272	non-coding RNA
SDHC	0.81793	0.986959	1	161284165	protein-coding gene
SCMH1	0.81794	0.986959	1	41492870	protein-coding gene
ZNF280D	0.81796	0.986959	15	56989952	protein-coding gene
TMEM231	0.81801	0.986959	16	75572014	protein-coding gene
SNORD116-19	0.81803	0.986959	15	25331672	non-coding RNA
SNORD116-16	0.81803	0.986959	15	25327913	non-coding RNA
SNORD116-17	0.81803	0.986959	15	25331672	non-coding RNA
SNORD116-18	0.81803	0.986959	15	25330530	non-coding RNA
MIR568	0.81812	0.986959	3	114035321	non-coding RNA
LINC02139	0.81821	0.986959	16	85170755	non-coding RNA
IP6K3	0.81824	0.986959	6	33689442	protein-coding gene
ENTPD4	0.81837	0.986959	8	23286664	protein-coding gene
IL31	0.81843	0.986959	12	122656576	protein-coding gene
S100A4	0.81861	0.986959	1	153516097	protein-coding gene
KCNJ1	0.81862	0.986959	11	128707908	protein-coding gene
LOC102723373	0.81868	0.986959	16	53407404	unknown
CYP3A7	0.81882	0.986959	7	99302659	protein-coding gene
CHURC1-FNTB	0.81884	0.986959	14	65381078	other
ZNF486	0.81888	0.986959	19	20278022	protein-coding gene
MIR6727	0.8189	0.986959	1	1247881	non-coding RNA
ECD	0.81898	0.986959	10	74894281	protein-coding gene
WASHC5	0.81898	0.986959	8	126036502	protein-coding gene
CLSTN3	0.81904	0.986959	12	7282966	protein-coding gene
CIR1	0.81904	0.986959	2	175212877	protein-coding gene
SPRR1A	0.81905	0.986959	1	152956563	protein-coding gene
MCTP1	0.81906	0.986959	5	94041241	protein-coding gene
RABEPK	0.81906	0.986959	9	127962861	protein-coding gene
LINC02024	0.81909	0.986959	3	117397539	non-coding RNA
SYPL1	0.81913	0.986959	7	105730813	protein-coding gene
HDDC2	0.81925	0.986959	6	125596495	protein-coding gene
FOXA3	0.8193	0.986959	19	46367517	protein-coding gene
MIR4503	0.81931	0.986959	14	37421513	non-coding RNA
DSCAM-AS1	0.81932	0.986959	21	41755010	non-coding RNA
MYD88	0.81936	0.986959	3	38179968	protein-coding gene
WASF2	0.81947	0.986959	1	27730729	protein-coding gene
LINC01879	0.81948	0.986959	18	74401985	non-coding RNA
SLF1	0.8195	0.986959	5	93954390	protein-coding gene
WDR37	0.81951	0.986959	10	1102775	protein-coding gene
ATL2	0.81954	0.986959	2	38521098	protein-coding gene
HMGB4	0.8196	0.986959	1	34329677	protein-coding gene
DUXB	0.8196	0.986959	16	75727790	other
CDH2	0.81964	0.986959	18	25530926	protein-coding gene
LOC105377763	0.81968	0.986959	5	179085106	unknown
VSIG10L	0.81974	0.986959	19	51834789	protein-coding gene
PPARGC1B	0.81975	0.986959	5	149151502	protein-coding gene
TKTL2	0.81982	0.986959	4	164392246	protein-coding gene
PUS10	0.81986	0.986959	2	61167547	protein-coding gene
LINC00508	0.81986	0.986959	12	128368534	non-coding RNA
ACP2	0.8199	0.986959	11	47260852	protein-coding gene
REXO4	0.8199	0.986959	9	136271181	protein-coding gene
STKLD1	0.8199	0.986959	9	136243283	protein-coding gene
SNORD65	0.81991	0.986959	17	16344539	non-coding RNA
SNORD49A	0.81991	0.986959	17	16343349	non-coding RNA
ENO2	0.82003	0.986959	12	7023613	protein-coding gene
GRIA1	0.82006	0.986959	5	152871731	protein-coding gene
RASSF3	0.82009	0.986959	12	65004292	protein-coding gene
LOC100505622	0.82009	0.986959	19	42636780	unknown
BRCA2	0.82011	0.986959	13	32889616	protein-coding gene
TCEA1	0.82013	0.986959	8	54879113	protein-coding gene
LOC107985033	0.82021	0.986959	17	33880223	unknown
MYH8	0.82022	0.986959	17	10293641	protein-coding gene
GPR156	0.82029	0.986959	3	119884327	protein-coding gene
GDF7	0.82033	0.986959	2	20866423	protein-coding gene
TXNDC2	0.82035	0.986959	18	9885722	protein-coding gene
PRRX1	0.82037	0.986959	1	170633312	protein-coding gene
APTX	0.82045	0.986959	9	32972603	protein-coding gene
MIR7109	0.82053	0.986959	22	32017452	non-coding RNA
ALDH18A1	0.82055	0.986959	10	97365685	protein-coding gene
SELENOH	0.82069	0.986959	11	57508721	protein-coding gene
GNG12-AS1	0.82071	0.986959	1	68297970	non-coding RNA
LINC00673	0.82072	0.986959	17	70399538	non-coding RNA
DDX12P	0.8208	0.986959	12	9570286	pseudogene
LINC01774	0.82081	0.986959	1	209145798	non-coding RNA
NAA25	0.82089	0.986959	12	112464492	protein-coding gene
FGG	0.82092	0.986959	4	155525727	protein-coding gene
LOC646522	0.82105	0.986959	11	133653565	unknown
MIPEPP3	0.82114	0.986959	13	21872263	pseudogene
YY1P2	0.82117	0.986959	2	139654893	pseudogene
KANK3	0.82118	0.986959	19	8387467	protein-coding gene
FAT2	0.82128	0.986959	5	150883652	protein-coding gene
LINC01739	0.82139	0.986959	1	63466167	non-coding RNA
TLN1	0.82141	0.986959	9	35697333	protein-coding gene
LOC101929538	0.82143	0.986959	11	128551134	unknown
MATK	0.82153	0.986959	19	3777966	protein-coding gene
RAB3B	0.82153	0.986959	1	52373627	protein-coding gene
SLC2A10	0.82154	0.986959	20	45338278	protein-coding gene
LOC100506321	0.82161	0.986959	14	65556635	unknown
DDR2	0.82169	0.986959	1	162602227	protein-coding gene
OR7E2P	0.82177	0.986959	11	86567972	pseudogene
HOXB-AS1	0.82181	0.986959	17	46621712	non-coding RNA
PLSCR2	0.82183	0.986959	3	146151074	protein-coding gene
PTGES3	0.82197	0.986959	12	57057124	protein-coding gene
KCNQ3	0.82213	0.986959	8	133133104	protein-coding gene
CSDE1	0.82221	0.986959	1	115259533	protein-coding gene
LOC101926944	0.82223	0.986959	1	60238466	unknown
MIR8055	0.8223	0.986959	8	6479644	non-coding RNA
DDX11-AS1	0.82239	0.986959	12	31173696	non-coding RNA
SLC38A9	0.82242	0.986959	5	54921672	protein-coding gene
LOC101929550	0.82245	0.986959	8	35529680	unknown
SNORD173	0.82245	0.986959	8	104321205	non-coding RNA
PPBP	0.82253	0.986959	4	74852155	protein-coding gene
HS2ST1	0.82257	0.986959	1	87380334	protein-coding gene
TRAT1	0.82266	0.986959	3	108541544	protein-coding gene
F13A1	0.82267	0.986959	6	6144310	protein-coding gene
IRAK2	0.82273	0.986959	3	10206562	protein-coding gene
MDGA1	0.82274	0.986959	6	37600283	protein-coding gene
MIR548AV	0.82281	0.986959	18	70520555	non-coding RNA
PIK3CD	0.82289	0.986959	1	9751524	protein-coding gene
MGC16275	0.8229	0.986959	17	72206134	unknown
POU6F1	0.82294	0.986959	12	51595466	protein-coding gene
LSM8	0.82295	0.986959	7	117824085	protein-coding gene
CD81	0.82296	0.986959	11	2398546	protein-coding gene
MIR4710	0.82304	0.986959	14	105144030	non-coding RNA
LOC100506725	0.82304	0.986959	7	35756046	unknown
COPS3	0.82309	0.986959	17	17149937	protein-coding gene
XPC	0.82318	0.986959	3	14186647	protein-coding gene
RIPK4	0.82319	0.986959	21	43159528	protein-coding gene
IQCF4	0.8232	0.986959	3	51851618	unknown
KATNAL1	0.82322	0.986959	13	30776766	protein-coding gene
PARK7	0.82327	0.986959	1	8021713	protein-coding gene
MIR5093	0.82327	0.986959	16	85339831	non-coding RNA
HNRNPH1	0.82334	0.986959	5	179041178	protein-coding gene
MIR5586	0.82335	0.986959	14	60113679	non-coding RNA
JMJD7	0.82341	0.986959	15	42120282	protein-coding gene
PRKD2	0.82342	0.986959	19	47177572	protein-coding gene
CHADL	0.82346	0.986959	22	41625513	protein-coding gene
CCR5	0.82347	0.986959	3	46411632	protein-coding gene
IL37	0.82348	0.986959	2	113672769	protein-coding gene
MEIS1-AS3	0.82351	0.986959	2	66650474	non-coding RNA
IGBP1P1	0.82357	0.986959	14	35409127	pseudogene
ENHO	0.8236	0.986959	9	34521039	protein-coding gene
SUCLG1	0.82367	0.986959	2	84650646	protein-coding gene
OR2A2	0.82368	0.986959	7	143806675	protein-coding gene
FAM41C	0.8238	0.986959	1	803450	non-coding RNA
EXOSC9	0.8238	0.986959	4	122722471	protein-coding gene
LOC645485	0.82387	0.986959	12	30908007	unknown
LINC00652	0.82387	0.986959	20	18768614	non-coding RNA
SMURF2	0.82397	0.986959	17	62540734	protein-coding gene
STAU2	0.82399	0.986959	8	74461836	protein-coding gene
LOC105371789	0.824	0.986959	17	42193279	unknown
LOC102724849	0.824	0.986959	2	216318429	unknown
ALG1L9P	0.82405	0.986959	11	71521023	pseudogene
SRP54	0.82405	0.986959	14	35452103	protein-coding gene
SPNS2	0.82409	0.986959	17	4402137	protein-coding gene
MKLN1	0.8241	0.986959	7	131012594	protein-coding gene
SRM	0.82414	0.986959	1	11114648	protein-coding gene
MIR1203	0.82419	0.986959	17	46233788	non-coding RNA
LUCAT1	0.82424	0.986959	5	90606730	non-coding RNA
SNRNP200	0.82429	0.986959	2	96940073	protein-coding gene
STX17-AS1	0.82431	0.986959	9	102648599	non-coding RNA
LOC401554	0.82433	0.986959	9	132902888	unknown
UNC5A	0.82434	0.986959	5	176237559	protein-coding gene
ZSWIM7	0.82437	0.986959	17	15879874	protein-coding gene
CD2BP2	0.82439	0.986959	16	30362086	protein-coding gene
ZC3HAV1L	0.8244	0.986959	7	138710451	protein-coding gene
CFAP61	0.82444	0.986959	20	20037289	protein-coding gene
TMEM132A	0.82444	0.986959	11	60691912	protein-coding gene
NUP58	0.82446	0.986959	13	25875665	protein-coding gene
KIF11	0.82451	0.986959	10	94352824	protein-coding gene
C11orf45	0.82452	0.986959	11	128769459	protein-coding gene
ARNTL2	0.82462	0.986959	12	27485786	protein-coding gene
LINC00339	0.82462	0.986959	1	22351996	non-coding RNA
LINC01566	0.82464	0.986959	16	34597901	non-coding RNA
LOC101928739	0.82468	0.986959	3	178819158	unknown
OR11H4	0.82468	0.986959	14	20710950	protein-coding gene
MIR548T	0.82471	0.986959	7	147626684	non-coding RNA
DNAAF1	0.82472	0.986959	16	84192644	protein-coding gene
FHIT	0.82475	0.986959	3	59733003	protein-coding gene
DLG1	0.82476	0.986959	3	196769430	protein-coding gene
ZDHHC11	0.82476	0.986959	5	795719	protein-coding gene
FLOT2	0.82476	0.986959	17	27206356	protein-coding gene
DUSP8	0.82482	0.986959	11	1575280	protein-coding gene
GALNT18	0.82484	0.986959	11	11292420	protein-coding gene
ASPM	0.82485	0.986959	1	197053256	protein-coding gene
KRTAP5-3	0.82487	0.986959	11	1628794	protein-coding gene
POMT2	0.82492	0.986959	14	77741298	protein-coding gene
C9orf135-AS1	0.82493	0.986959	9	72434320	non-coding RNA
BTBD9-AS1	0.82501	0.986959	6	38449371	non-coding RNA
EMB	0.82502	0.986959	5	49692030	protein-coding gene
ZNF707	0.8251	0.986959	8	144766621	protein-coding gene
BREA2	0.8251	0.986959	8	144779284	unknown
ITGA3	0.82511	0.986959	17	48133331	protein-coding gene
ZFPM1	0.82517	0.986959	16	88520013	protein-coding gene
FAM234B	0.82525	0.986959	12	13197314	protein-coding gene
DOK6	0.82546	0.986959	18	67068283	protein-coding gene
HMG20B	0.82559	0.986959	19	3572942	protein-coding gene
ZNF438	0.8256	0.986959	10	31133564	protein-coding gene
PTPN21	0.82561	0.986959	14	88932121	protein-coding gene
THSD1	0.82567	0.986959	13	52951302	protein-coding gene
NAXD	0.82571	0.986959	13	111267930	protein-coding gene
LINC00662	0.8258	0.986959	19	28281400	non-coding RNA
CD84	0.82583	0.986959	1	160510883	protein-coding gene
LOC105373496	0.82593	0.986959	2	97193676	unknown
CDC6	0.82597	0.986959	17	38444145	protein-coding gene
EGLN1	0.82597	0.986959	1	231499496	protein-coding gene
NRIP1	0.82597	0.986959	21	16333555	protein-coding gene
LRRC71	0.82603	0.986959	1	156890423	protein-coding gene
DIAPH3-AS2	0.82605	0.986959	13	60718831	non-coding RNA
IGF2R	0.82607	0.986959	6	160390130	protein-coding gene
PRKCA-AS1	0.82621	0.986959	17	64394186	non-coding RNA
OPRK1	0.82621	0.986959	8	54138275	protein-coding gene
VKORC1L1	0.82631	0.986959	7	65338085	protein-coding gene
MIR4777	0.82636	0.986959	2	232227418	non-coding RNA
SP5	0.82638	0.986959	2	171571856	protein-coding gene
LOC100288123	0.82647	0.986959	19	1822087	unknown
RHEB	0.82656	0.986959	7	151163097	protein-coding gene
SAG	0.82657	0.986959	2	234216308	protein-coding gene
ZDHHC13	0.82659	0.986959	11	19138691	protein-coding gene
KLHL12	0.82663	0.986959	1	202860223	protein-coding gene
LOC101926963	0.82665	0.986959	7	643034	unknown
MIR8081	0.82666	0.986959	9	109363208	non-coding RNA
LINC00159	0.82668	0.986959	21	33452793	non-coding RNA
PTENP1-AS	0.82675	0.986959	9	33677265	non-coding RNA
LINC01492	0.82676	0.986959	9	105902809	non-coding RNA
OR10AC1	0.82687	0.986959	7	143207959	protein-coding gene
MIR6826	0.82688	0.986959	3	128990988	non-coding RNA
IBSP	0.82691	0.986959	4	88720701	protein-coding gene
ELFN1-AS1	0.82695	0.986959	7	1778265	non-coding RNA
ASH2L	0.82697	0.986959	8	37963310	protein-coding gene
C5orf34	0.82701	0.986959	5	43486802	protein-coding gene
PCDHA12	0.82708	0.986959	5	140254886	other
LOC101927972	0.8271	0.986959	6	5452700	unknown
LINC00589	0.8271	0.986959	8	29578775	non-coding RNA
RPAP3	0.82713	0.986959	12	48055714	protein-coding gene
C18orf21	0.82717	0.986959	18	33552587	protein-coding gene
SPATA13-AS1	0.82718	0.986959	13	24826886	non-coding RNA
LINC02125	0.82719	0.986959	16	76668894	non-coding RNA
ADIPOQ	0.82722	0.986959	3	186560462	protein-coding gene
SLC18A1	0.82723	0.986959	8	20002365	protein-coding gene
LINC00939	0.82725	0.986959	12	126443233	non-coding RNA
CDKN1A	0.82728	0.986959	6	36646486	protein-coding gene
COMMD8	0.82729	0.986959	4	47452805	protein-coding gene
POLH	0.82734	0.986959	6	43543877	protein-coding gene
MIR4708	0.82735	0.986959	14	65801835	non-coding RNA
ITFG1	0.82736	0.986959	16	47188298	protein-coding gene
MT1HL1	0.82741	0.986959	1	237167402	protein-coding gene
SLC38A10	0.82749	0.986959	17	79224670	protein-coding gene
LINC00421	0.8275	0.986959	13	19919188	non-coding RNA
THBS1	0.82754	0.986959	15	39873279	protein-coding gene
FRMD6-AS2	0.82758	0.986959	14	52013346	non-coding RNA
XRCC5	0.8276	0.986959	2	216974019	protein-coding gene
ARHGEF3-AS1	0.82761	0.986959	3	56974067	non-coding RNA
NAGPA-AS1	0.82762	0.986959	16	5083702	non-coding RNA
SLC25A30-AS1	0.82765	0.986959	13	45992296	non-coding RNA
ZBTB20-AS3	0.8277	0.986959	3	114591879	non-coding RNA
PLEKHJ1	0.82774	0.986959	19	2233148	protein-coding gene
PCDHA11	0.82777	0.986959	5	140247097	other
UTRN	0.82782	0.986959	6	144612872	protein-coding gene
MSL3P1	0.82791	0.986959	2	234774089	pseudogene
KRT23	0.82792	0.986959	17	39078947	protein-coding gene
GNAI3	0.82792	0.986959	1	110091185	protein-coding gene
LOC440896	0.82796	0.986959	9	69174195	unknown
SERINC3	0.828	0.986959	20	43126080	protein-coding gene
COL18A1-AS2	0.82802	0.986959	21	46827300	non-coding RNA
IFT81	0.82802	0.986959	12	110562139	protein-coding gene
CDAN1	0.82804	0.986959	15	43015741	protein-coding gene
LRRC75A-AS1	0.82805	0.986959	17	16342300	non-coding RNA
MIR6853	0.8281	0.986959	9	35732918	non-coding RNA
ATP5G3	0.82812	0.986959	2	176040985	protein-coding gene
LOC399886	0.82812	0.986959	11	45392947	unknown
MON1B	0.82817	0.986959	16	77224815	protein-coding gene
GALNT17	0.82822	0.986959	7	70597522	protein-coding gene
KCNU1	0.82831	0.986959	8	36641841	protein-coding gene
PDK4	0.82832	0.986959	7	95212808	protein-coding gene
LINC01353	0.82834	0.986959	1	203256827	non-coding RNA
SMARCD3	0.82834	0.986959	7	150936058	protein-coding gene
ATP5I	0.82837	0.986959	4	666224	protein-coding gene
ANKRD36C	0.82839	0.986959	2	96515295	protein-coding gene
LOC105376805	0.82848	0.986959	1	17215032	unknown
AKR1B1	0.82848	0.986959	7	134127101	protein-coding gene
TMEM50A	0.82865	0.986959	1	25664788	protein-coding gene
BHMG1	0.82865	0.986959	19	46236508	protein-coding gene
TUBA1C	0.82869	0.986959	12	49658781	protein-coding gene
LINC01712	0.8287	0.986959	1	83911736	non-coding RNA
TCEANC2	0.82874	0.986959	1	54519244	protein-coding gene
ADAMTS18	0.82884	0.986959	16	77316024	protein-coding gene
LY6D	0.82888	0.986959	8	143866297	protein-coding gene
ZNHIT3	0.82891	0.986959	17	34842470	protein-coding gene
RAB17	0.82897	0.986959	2	238482964	protein-coding gene
ATP5J	0.82901	0.986959	21	27096790	protein-coding gene
HUS1	0.8291	0.986959	7	48002884	protein-coding gene
TUBA4A	0.82917	0.986959	2	220114432	protein-coding gene
BTN1A1	0.82918	0.986959	6	26501494	protein-coding gene
SGK3	0.82925	0.986959	8	67687415	protein-coding gene
MIR181D	0.82926	0.986959	19	13985688	non-coding RNA
NUFIP2	0.8293	0.986959	17	27582853	protein-coding gene
LOC105374620	0.82931	0.986959	5	2917967	unknown
VAMP3	0.82935	0.986959	1	7831328	protein-coding gene
MIR155	0.82936	0.986959	21	26946291	non-coding RNA
AMBRA1	0.8294	0.986959	11	46417961	protein-coding gene
SLC19A1	0.82947	0.986959	21	46932480	protein-coding gene
LSS	0.82947	0.986959	21	47609037	protein-coding gene
SNORD49B	0.82952	0.986959	17	16342822	non-coding RNA
SLC7A11	0.8296	0.986959	4	139085247	protein-coding gene
MIR5088	0.8296	0.986959	19	50185373	non-coding RNA
PRR13	0.8296	0.986959	12	53835432	protein-coding gene
NQO2	0.8296	0.986959	6	3000391	protein-coding gene
LOC101928661	0.82966	0.986959	6	146915651	unknown
LOC339529	0.82975	0.986959	1	244080703	unknown
PPP1R12B	0.82981	0.986959	1	202509241	protein-coding gene
TMEM259	0.82986	0.986959	19	1009649	protein-coding gene
SLC9A7P1	0.82986	0.986959	12	98847618	pseudogene
ZNF428	0.82986	0.986959	19	44111375	protein-coding gene
POMC	0.82991	0.986959	2	25383721	protein-coding gene
CMIP	0.82995	0.986959	16	81528953	protein-coding gene
LINC02298	0.82997	0.986959	14	105560483	non-coding RNA
GH1	0.83	0.986959	17	61994552	protein-coding gene
TBX6	0.83005	0.986959	16	30097114	protein-coding gene
NEIL2	0.83006	0.986959	8	11627133	protein-coding gene
NNT-AS1	0.83007	0.986959	5	43573286	non-coding RNA
LINC00836	0.83029	0.986959	10	25940640	non-coding RNA
RALGAPA2	0.83032	0.986959	20	20370271	protein-coding gene
NUP205	0.83042	0.986959	7	135242661	protein-coding gene
LINC01477	0.83051	0.986959	18	37646249	non-coding RNA
POU6F2	0.83053	0.986959	7	39017608	protein-coding gene
TRMT1	0.83067	0.986959	19	13215713	protein-coding gene
TTC9C	0.83071	0.986959	11	62495951	protein-coding gene
LINC02022	0.83071	0.986959	3	12919020	non-coding RNA
RASAL3	0.83074	0.986959	19	15566449	protein-coding gene
TOMM40	0.83078	0.986959	19	45394476	protein-coding gene
MIR1299	0.83099	0.986959	9	69002238	non-coding RNA
UBXN10-AS1	0.8311	0.986959	1	20510735	non-coding RNA
DSN1	0.8311	0.986959	20	35380193	protein-coding gene
LDLRAD4	0.83116	0.986959	18	13641756	protein-coding gene
PDIA5	0.83116	0.986959	3	122785855	protein-coding gene
MIR4649	0.83117	0.986959	7	44150447	non-coding RNA
LINC01703	0.8312	0.986959	1	226271275	non-coding RNA
KLK7	0.83124	0.986959	19	51479734	protein-coding gene
TNRC18	0.83128	0.986959	7	5346422	protein-coding gene
BIRC6-AS2	0.83129	0.986959	2	32782587	non-coding RNA
ZFHX3	0.83131	0.986959	16	72816785	protein-coding gene
YWHAB	0.83133	0.986959	20	43514239	protein-coding gene
DIO3	0.83141	0.986959	14	102027687	protein-coding gene
PIK3CA	0.83148	0.986959	3	178866310	protein-coding gene
MIR6803	0.8315	0.986959	19	55756553	non-coding RNA
NINJ1	0.83156	0.986959	9	95883770	protein-coding gene
SLC25A21-AS1	0.83156	0.986959	14	37641230	non-coding RNA
LINC00680	0.83161	0.986959	6	58272111	non-coding RNA
NDST3	0.83163	0.986959	4	118955499	protein-coding gene
CCNI2	0.83165	0.986959	5	132083136	protein-coding gene
TYMS	0.83169	0.986959	18	657603	protein-coding gene
LINC01646	0.83174	0.986959	1	4631546	non-coding RNA
RCE1	0.83174	0.986959	11	66610882	protein-coding gene
OR9G1	0.83174	0.986959	11	56467863	protein-coding gene
OR9G9	0.83174	0.986959	11	56467863	protein-coding gene
DNAJC5B	0.83177	0.986959	8	66933779	protein-coding gene
COPB1	0.83178	0.986959	11	14479048	protein-coding gene
OR5T3	0.8318	0.986959	11	56019675	protein-coding gene
A1BG-AS1	0.83183	0.986959	19	58863335	non-coding RNA
UGCG	0.83192	0.986959	9	114659045	protein-coding gene
MIR1179	0.83201	0.986959	15	89151337	non-coding RNA
AP2A2	0.83205	0.986959	11	925808	protein-coding gene
DYNAP	0.83217	0.986959	18	52258389	protein-coding gene
PPP2CA	0.83221	0.986959	5	133532147	protein-coding gene
FAR2P2	0.83222	0.986959	2	131174325	pseudogene
HIGD2B	0.83224	0.986959	15	72968122	other
TSHZ3	0.83225	0.986959	19	31799250	protein-coding gene
ATF1	0.83226	0.986959	12	51157788	protein-coding gene
RANBP3	0.83228	0.986959	19	5916151	protein-coding gene
RNF8	0.83228	0.986959	6	37321747	protein-coding gene
USP17L10	0.83228	0.986959	4	9212382	protein-coding gene
RPL7L1	0.83228	0.986959	6	42847353	protein-coding gene
MIR19B1	0.83229	0.986959	13	92003445	non-coding RNA
MIR18A	0.83229	0.986959	13	92003004	non-coding RNA
MIR17	0.83229	0.986959	13	92002858	non-coding RNA
MIR92A1	0.83229	0.986959	13	92003567	non-coding RNA
MIR20A	0.83229	0.986959	13	92003318	non-coding RNA
MIR19A	0.83229	0.986959	13	92003144	non-coding RNA
NLRP5	0.83231	0.986959	19	56511091	protein-coding gene
PYCR1	0.83235	0.986959	17	79890261	protein-coding gene
ADORA2B	0.83237	0.986959	17	15848230	protein-coding gene
ZFP69B	0.83242	0.986959	1	40916336	protein-coding gene
TINF2	0.83247	0.986959	14	24708850	protein-coding gene
ZNF518B	0.8325	0.986959	4	10441503	protein-coding gene
FLJ13224	0.83252	0.986959	12	31477249	unknown
FAM219A	0.83252	0.986959	9	34398181	protein-coding gene
EIF3H	0.83257	0.986959	8	117657054	protein-coding gene
LINC00900	0.83257	0.986959	11	115626050	non-coding RNA
WDR12	0.83259	0.986959	2	203745322	protein-coding gene
APOC4	0.83268	0.986959	19	45445494	protein-coding gene
CHST6	0.83269	0.986959	16	75507021	protein-coding gene
LINC01780	0.83269	0.986959	1	119870874	non-coding RNA
GOLGA6L10	0.8327	0.986959	15	82932433	protein-coding gene
PTGDR2	0.83272	0.986959	11	60618397	protein-coding gene
LINC01847	0.83281	0.986959	5	159203781	non-coding RNA
SORD	0.83281	0.986959	15	45315301	protein-coding gene
BRINP1	0.83294	0.986959	9	121928907	protein-coding gene
IREB2	0.83303	0.986959	15	78730763	protein-coding gene
GNB1	0.83305	0.986959	1	1716723	protein-coding gene
MIR3115	0.83305	0.986959	1	23370797	non-coding RNA
UGT2B10	0.83306	0.986959	4	69870294	protein-coding gene
FAR2P1	0.83308	0.986959	2	130783571	pseudogene
TAS2R43	0.8331	0.986959	12	11243885	protein-coding gene
SNORD175	0.83312	0.986959	19	39958861	non-coding RNA
LONRF2	0.83323	0.986959	2	100889752	protein-coding gene
PTF1A	0.83329	0.986959	10	23481459	protein-coding gene
TMEM229B	0.8333	0.986959	14	67936982	protein-coding gene
BASP1P1	0.83332	0.986959	13	23471168	pseudogene
LOC101927237	0.83332	0.986959	4	68283022	unknown
CRY1	0.83335	0.986959	12	107385142	protein-coding gene
SDHAF3	0.83336	0.986959	7	96745904	protein-coding gene
CCDC181	0.83339	0.986959	1	169364107	protein-coding gene
HSPA8	0.83349	0.986959	11	122928199	protein-coding gene
BRIP1	0.83349	0.986959	17	59756546	protein-coding gene
LINC00942	0.83353	0.986959	12	1609656	non-coding RNA
RPL13AP20	0.83353	0.986959	12	13028410	pseudogene
SMAD6	0.83356	0.986959	15	66994673	protein-coding gene
SLC4A10	0.83363	0.986959	2	162480844	protein-coding gene
APP	0.83364	0.986959	21	27252860	protein-coding gene
DNAH6	0.83365	0.986959	2	84743578	protein-coding gene
OR7C2	0.8338	0.986959	19	15052300	protein-coding gene
NCRUPAR	0.83386	0.986959	5	76008227	non-coding RNA
MIR4463	0.8339	0.986959	6	76138122	non-coding RNA
ASB9P1	0.834	0.986959	15	93338713	pseudogene
SRSF8	0.8341	0.986959	11	94800040	protein-coding gene
ROCK2	0.83413	0.986959	2	11319884	protein-coding gene
LINC01886	0.83419	0.986959	2	108145874	non-coding RNA
ARMC1	0.8342	0.986959	8	66514690	protein-coding gene
ZNF542P	0.83426	0.986959	19	56879489	pseudogene
NOXO1	0.83433	0.986959	16	2028917	protein-coding gene
SNORA75	0.83439	0.986959	2	232320510	non-coding RNA
FBXO2	0.83443	0.986959	1	11708417	protein-coding gene
GAS6-AS1	0.83444	0.986959	13	114518582	non-coding RNA
RPL22L1	0.83449	0.986959	3	170582664	protein-coding gene
LINC01571	0.8346	0.986959	16	51796429	non-coding RNA
C1QTNF8	0.83465	0.986959	16	1138225	protein-coding gene
LOC100507468	0.83473	0.986959	7	69061123	unknown
PREX2	0.83479	0.986959	8	68864349	protein-coding gene
A1BG	0.83479	0.986959	19	58858171	protein-coding gene
NCLN	0.8348	0.986959	19	3185874	protein-coding gene
ITGA7	0.83484	0.986959	12	56078353	protein-coding gene
TDRP	0.83484	0.986959	8	439789	protein-coding gene
TEX50	0.83492	0.986959	1	173604442	protein-coding gene
OR2A25	0.83493	0.986959	7	143771312	protein-coding gene
FAM86C1	0.83503	0.986959	11	71498556	protein-coding gene
LINC02238	0.83516	0.986959	1	74140361	non-coding RNA
PCDHA9	0.83516	0.986959	5	140227356	other
PCDHA10	0.83516	0.986959	5	140235467	other
PCDHA8	0.83516	0.986959	5	140220906	other
KIAA1109	0.83524	0.986959	4	123091757	protein-coding gene
DPP9	0.83528	0.986959	19	4675243	protein-coding gene
LINC01489	0.8353	0.986959	12	15154766	non-coding RNA
ISL1	0.83533	0.986959	5	50678957	protein-coding gene
CAMSAP2	0.83534	0.986959	1	200708685	protein-coding gene
OR13F1	0.83534	0.986959	9	107266543	protein-coding gene
KCNE1	0.83534	0.986959	21	35818985	protein-coding gene
HCK	0.83536	0.986959	20	30639990	protein-coding gene
DFNA5	0.83541	0.986959	7	24737973	unknown
C11orf42	0.83549	0.986959	11	6226797	protein-coding gene
MMP8	0.83553	0.986959	11	102582525	protein-coding gene
LINC01884	0.83553	0.986959	2	22759350	non-coding RNA
AGER	0.83564	0.986959	6	32148744	protein-coding gene
METAP2	0.83571	0.986959	12	95867821	protein-coding gene
FLCN	0.83594	0.986959	17	17124484	protein-coding gene
ORC6	0.83596	0.986959	16	46723557	protein-coding gene
LOC100129138	0.836	0.986959	1	104615644	unknown
LOC101928418	0.83601	0.986959	17	12575178	unknown
KRT37	0.83601	0.986959	17	39576808	protein-coding gene
LOC102606466	0.83602	0.986959	20	12915525	unknown
MIR5589	0.83605	0.986959	19	10149029	non-coding RNA
MECOM	0.83609	0.986959	3	168801286	protein-coding gene
ALDH1A2	0.8361	0.986959	15	58245621	protein-coding gene
PTENP1	0.83613	0.986959	9	33673501	pseudogene
RTN4IP1	0.83615	0.986959	6	107018645	protein-coding gene
DLEU1-AS1	0.83617	0.986959	13	51095068	non-coding RNA
LOC256880	0.83621	0.986959	4	100871650	unknown
RNF144B	0.83624	0.986959	6	18387580	protein-coding gene
GFM1	0.83634	0.986959	3	158362316	protein-coding gene
VWA8-AS1	0.83635	0.986959	13	42535304	non-coding RNA
LINC00304	0.83636	0.986959	16	89225627	non-coding RNA
ETNK1	0.8364	0.986959	12	22778075	protein-coding gene
ALOX12-AS1	0.83641	0.986959	17	6888441	non-coding RNA
LOC101929662	0.83642	0.986959	10	87192618	unknown
TNFAIP6	0.83645	0.986959	2	152214105	protein-coding gene
ANKRD20A19P	0.83646	0.986959	13	24481422	pseudogene
GPT	0.83647	0.986959	8	145729464	protein-coding gene
NXPH3	0.8365	0.986959	17	47653297	protein-coding gene
TULP4	0.83657	0.986959	6	158733691	protein-coding gene
C2orf72	0.83662	0.986959	2	231902280	protein-coding gene
MFSD11	0.83668	0.986959	17	74733582	protein-coding gene
PRDM11	0.8367	0.986959	11	45168893	protein-coding gene
MIR543	0.83673	0.986959	14	101498323	non-coding RNA
CXCL5	0.83677	0.986959	4	74861358	protein-coding gene
MIR4673	0.8368	0.986959	9	139414019	non-coding RNA
STMN3	0.83681	0.986959	20	62271057	protein-coding gene
RPS7P5	0.83697	0.986959	1	240170823	pseudogene
C19orf53	0.83697	0.986959	19	13885256	protein-coding gene
PRR12	0.83698	0.986959	19	50094899	protein-coding gene
INAFM1	0.83698	0.986959	19	47778141	protein-coding gene
CARS-AS1	0.83703	0.986959	11	3050623	non-coding RNA
ANKRD62	0.83708	0.986959	18	12093847	protein-coding gene
C1orf146	0.83717	0.986959	1	92683572	protein-coding gene
LOC102723703	0.83717	0.986959	10	82291005	unknown
MIR181C	0.83722	0.986959	19	13985512	non-coding RNA
NDFIP2-AS1	0.83723	0.986959	13	80051498	non-coding RNA
PCAT6	0.83724	0.986959	1	202780073	non-coding RNA
UBE3A	0.8373	0.986959	15	25582395	protein-coding gene
CPB1	0.83735	0.986959	3	148545587	protein-coding gene
JRK	0.83741	0.986959	8	143738873	protein-coding gene
LOC100129027	0.83741	0.986959	21	47247754	unknown
VGF	0.83742	0.986959	7	100805789	protein-coding gene
DLGAP4	0.83742	0.986959	20	35090185	protein-coding gene
PLD5	0.83746	0.986959	1	242251688	protein-coding gene
ARV1	0.83748	0.986959	1	231114794	protein-coding gene
NSF	0.83752	0.986959	17	44668034	protein-coding gene
KRT24	0.83753	0.986959	17	38854242	protein-coding gene
TMEM57	0.83761	0.986959	1	25757348	protein-coding gene
FGFR1OP2	0.83762	0.986959	12	27091304	protein-coding gene
DSE	0.83764	0.986959	6	116692032	protein-coding gene
IPO4	0.83764	0.986959	14	24649424	protein-coding gene
AGO2	0.83766	0.986959	8	141530249	protein-coding gene
LINC02069	0.83767	0.986959	3	184474176	non-coding RNA
RAD9B	0.83768	0.986959	12	110940147	protein-coding gene
EVC	0.83768	0.986959	4	5712923	protein-coding gene
METTL7B	0.8377	0.986959	12	56075329	protein-coding gene
MEG3	0.83783	0.986959	14	101292468	non-coding RNA
LOC101928590	0.83789	0.986959	4	176711457	unknown
RUFY4	0.83792	0.986959	2	218933737	protein-coding gene
POLR2L	0.83797	0.986959	11	839720	protein-coding gene
LBH	0.83803	0.986959	2	30454396	protein-coding gene
OMG	0.83808	0.986959	17	29621667	protein-coding gene
SNORA37	0.83808	0.986959	18	51748653	non-coding RNA
SNORA93	0.83813	0.986959	3	13659880	non-coding RNA
TRAF3IP2-AS1	0.83814	0.986959	6	111804674	non-coding RNA
NOTUM	0.83821	0.986959	17	79910382	protein-coding gene
OR13C2	0.83821	0.986959	9	107366951	protein-coding gene
MIR143	0.83821	0.986959	5	148808480	non-coding RNA
FRG2DP	0.83838	0.986959	16	34711784	pseudogene
MIA3	0.83843	0.986959	1	222817644	protein-coding gene
ZDHHC19	0.83844	0.986959	3	195924322	protein-coding gene
SCAMP4	0.83845	0.986959	19	1905212	protein-coding gene
TSKU	0.83853	0.986959	11	76502795	protein-coding gene
MIR4724	0.83854	0.986959	17	29861900	non-coding RNA
POM121L9P	0.83855	0.986959	22	24647588	pseudogene
UTP20	0.83868	0.986959	12	101673904	protein-coding gene
DYSF	0.83869	0.986959	2	71693831	protein-coding gene
COG3	0.83872	0.986959	13	46039029	protein-coding gene
FFAR2	0.83873	0.986959	19	35940616	protein-coding gene
CD81-AS1	0.83875	0.986959	11	2349978	non-coding RNA
RAB11B-AS1	0.83877	0.986959	19	8439259	non-coding RNA
UBE2F-SCLY	0.83881	0.986959	2	238875586	other
C6orf223	0.83885	0.986959	6	43968336	protein-coding gene
TAL1	0.83896	0.986959	1	47681961	protein-coding gene
ANXA4	0.83899	0.986959	2	69969105	protein-coding gene
LOC101928107	0.839	0.986959	21	34484009	unknown
GANC	0.83909	0.986959	15	42566365	protein-coding gene
TMEM68	0.83916	0.986959	8	56673331	protein-coding gene
SLC16A12	0.83922	0.986959	10	91190050	protein-coding gene
LGALS9B	0.83927	0.986959	17	20353175	protein-coding gene
HTR2B	0.83928	0.986959	2	231972949	protein-coding gene
MIR4304	0.83928	0.986959	12	123495213	non-coding RNA
MYCBP2-AS1	0.83934	0.986959	13	77649648	non-coding RNA
ROBO2	0.83935	0.986959	3	77147162	protein-coding gene
TDGF1	0.83944	0.986959	3	46619075	protein-coding gene
ZNF436	0.83947	0.986959	1	23685940	protein-coding gene
KRT40	0.83948	0.986959	17	39133967	protein-coding gene
SLC25A29	0.8395	0.986959	14	100757447	protein-coding gene
LINC01689	0.83953	0.986959	21	25676862	non-coding RNA
POLDIP2	0.83956	0.986959	17	26673653	protein-coding gene
PARD3	0.83963	0.986959	10	34601187	protein-coding gene
GPR132	0.83968	0.986959	14	105515725	protein-coding gene
ZNF503	0.83973	0.986959	10	77039483	protein-coding gene
LOC100506123	0.83975	0.986959	2	98081774	unknown
TRMT44	0.83979	0.986959	4	8442531	protein-coding gene
LINC00707	0.8398	0.986959	10	6821559	non-coding RNA
KRTAP21-1	0.83981	0.986959	21	32127456	protein-coding gene
GATA2-AS1	0.83983	0.986959	3	128208045	non-coding RNA
CEACAM7	0.83986	0.986959	19	42177234	protein-coding gene
LOC101928696	0.83996	0.986959	1	174904083	unknown
NEIL3	0.83998	0.986959	4	178230990	protein-coding gene
MIR4325	0.84	0.986959	20	55896557	non-coding RNA
MTERF4	0.84011	0.986959	2	242034980	protein-coding gene
STRA8	0.84012	0.986959	7	134916730	protein-coding gene
MIR6804	0.84013	0.986959	19	55742252	non-coding RNA
SLC23A2	0.84017	0.986959	20	4833001	protein-coding gene
TTC3-AS1	0.84019	0.986959	21	38559912	non-coding RNA
MIR4727	0.84026	0.986959	17	36982090	non-coding RNA
MIR7704	0.84032	0.986959	2	177053570	non-coding RNA
HOXD1	0.84032	0.986959	2	177053306	protein-coding gene
CDH7	0.84037	0.986959	18	63417887	protein-coding gene
CCNG1	0.84037	0.986959	5	162864576	protein-coding gene
LYRM1	0.84048	0.986959	16	20912425	protein-coding gene
MIR3169	0.84056	0.986959	13	61773931	non-coding RNA
ZSCAN29	0.84068	0.986959	15	43650369	protein-coding gene
TMEM53	0.84069	0.986959	1	45118918	protein-coding gene
CD2AP	0.84073	0.986959	6	47445524	protein-coding gene
MED29	0.84077	0.986959	19	39881942	protein-coding gene
LINC00473	0.84078	0.986959	6	166352947	non-coding RNA
YPEL3	0.8408	0.986959	16	30103636	protein-coding gene
HSP90AB1	0.84081	0.986959	6	44214694	protein-coding gene
LOC100131303	0.84085	0.986959	16	68047338	unknown
ZNF12	0.84086	0.986959	7	6728063	protein-coding gene
MIR5689HG	0.84087	0.986959	6	10434561	non-coding RNA
CC2D2B	0.8409	0.986959	10	97759847	protein-coding gene
LOC100131257	0.84092	0.986959	7	7115400	unknown
BOK-AS1	0.84093	0.986959	2	242483800	non-coding RNA
ZNF582	0.84095	0.986959	19	56894119	protein-coding gene
MIR205	0.84099	0.986959	1	209605477	non-coding RNA
SPART	0.84102	0.986959	13	36875774	protein-coding gene
LOC105372179	0.84108	0.986959	18	67137166	unknown
TGM7	0.84108	0.986959	15	43568478	protein-coding gene
RARRES2	0.84111	0.986959	7	150035406	protein-coding gene
ZNF320	0.84111	0.986959	19	53379424	protein-coding gene
EGFLAM-AS4	0.84119	0.986959	5	38282370	non-coding RNA
SYCE1L	0.84119	0.986959	16	77233293	protein-coding gene
LOC101928943	0.8412	0.986959	11	47292207	unknown
LRRC34	0.8412	0.986959	3	169513428	protein-coding gene
PADI1	0.84133	0.986959	1	17531620	protein-coding gene
POLN	0.84137	0.986959	4	2073684	protein-coding gene
IARS2	0.84138	0.986959	1	220267454	protein-coding gene
MIR6762	0.84142	0.986959	12	113729327	non-coding RNA
SLC13A5	0.84143	0.986959	17	6588031	protein-coding gene
MIR6755	0.84143	0.986959	11	85989374	non-coding RNA
HOXB1	0.84151	0.986959	17	46606806	protein-coding gene
GTF2E1	0.84152	0.986959	3	120461557	protein-coding gene
LEPROTL1	0.84157	0.986959	8	29952921	protein-coding gene
ZNF624	0.84161	0.986959	17	16524047	protein-coding gene
RSBN1L	0.84165	0.986959	7	77325742	protein-coding gene
CEP63	0.84172	0.986959	3	134205014	protein-coding gene
LINC01125	0.84183	0.986959	2	98286205	unknown
ZNF469	0.84183	0.986959	16	88493878	protein-coding gene
ARHGAP26-IT1	0.84186	0.986959	5	142572064	non-coding RNA
WDFY2	0.84187	0.986959	13	52158483	protein-coding gene
CEP76	0.84198	0.986959	18	12672625	protein-coding gene
RPL17-C18orf32	0.84198	0.986959	18	47007547	other
AGFG1	0.84204	0.986959	2	228336887	protein-coding gene
LOC254896	0.84207	0.986959	8	22941867	unknown
AKAP6	0.84209	0.986959	14	32798478	protein-coding gene
E4F1	0.8421	0.986959	16	2273488	protein-coding gene
SNED1	0.84212	0.986959	2	241938254	protein-coding gene
TUBB8	0.84212	0.986959	10	92827	protein-coding gene
SPO11	0.84216	0.986959	20	55904830	protein-coding gene
SPZ1	0.84219	0.986959	5	79615789	protein-coding gene
TBC1D21	0.8422	0.986959	15	74165926	protein-coding gene
PMS2CL	0.8423	0.986959	7	6774935	pseudogene
MFSD13A	0.84236	0.986959	10	104221169	protein-coding gene
XRN2	0.8424	0.986959	20	21284135	protein-coding gene
NFIX	0.84246	0.986959	19	13135394	protein-coding gene
ATP6V1B1	0.84247	0.986959	2	71162997	protein-coding gene
ISCA2	0.84252	0.986959	14	74960422	protein-coding gene
CD9	0.84252	0.986959	12	6309481	protein-coding gene
LINC01741	0.84253	0.986959	1	177669658	non-coding RNA
CAMSAP1	0.84255	0.986959	9	138700332	protein-coding gene
PEX13	0.84258	0.986959	2	61244811	protein-coding gene
B4GALNT4	0.84264	0.986959	11	369794	protein-coding gene
EPHA10	0.84264	0.986959	1	38225944	protein-coding gene
RWDD2B	0.8427	0.986959	21	30378079	protein-coding gene
IQCH-AS1	0.84273	0.986959	15	67807259	non-coding RNA
SNORD134	0.84284	0.986959	17	80047835	non-coding RNA
GABPA	0.84286	0.986959	21	27107328	protein-coding gene
TMEM202	0.8429	0.986959	15	72690653	protein-coding gene
HPX	0.84291	0.986959	11	6452267	protein-coding gene
HSPB9	0.84294	0.986959	17	40274755	protein-coding gene
TMC7	0.84295	0.986959	16	18995608	protein-coding gene
CDK9	0.843	0.986959	9	130548304	protein-coding gene
SH2D7	0.84303	0.986959	15	78384926	protein-coding gene
KDM8	0.84304	0.986959	16	27215295	protein-coding gene
GRIA4	0.84313	0.986959	11	105481410	protein-coding gene
CNOT2	0.84316	0.986959	12	70637493	protein-coding gene
FAM110B	0.84318	0.986959	8	58907112	protein-coding gene
EPPIN	0.84319	0.986959	20	44170483	protein-coding gene
TMEM212-AS1	0.8432	0.986959	3	171594141	non-coding RNA
MIR5002	0.84324	0.986959	3	123851775	non-coding RNA
MGST2	0.84326	0.986959	4	140586921	protein-coding gene
PTPRU	0.84328	0.986959	1	29563027	protein-coding gene
DYNLL2	0.84331	0.986959	17	56160779	protein-coding gene
PMEL	0.84335	0.986959	12	56347888	protein-coding gene
GPR162	0.84346	0.986959	12	6930962	protein-coding gene
MYO16-AS1	0.8435	0.986959	13	109816252	non-coding RNA
ZNF613	0.84351	0.986959	19	52430687	protein-coding gene
ENTPD1-AS1	0.84355	0.986959	10	97780956	non-coding RNA
LINC01391	0.84357	0.986959	3	138654030	non-coding RNA
NPC1	0.84358	0.986959	18	21111462	protein-coding gene
ARNTL2-AS1	0.84368	0.986959	12	27542721	non-coding RNA
LINC02428	0.84376	0.986959	4	104346198	non-coding RNA
SEPT11	0.84378	0.986959	4	77870866	protein-coding gene
OCIAD1	0.84379	0.986959	4	48833322	protein-coding gene
PLCL2	0.8438	0.986959	3	16974581	protein-coding gene
ZC3H12C	0.84384	0.986959	11	109964086	protein-coding gene
ACVR1	0.84403	0.986959	2	158592958	protein-coding gene
PALB2	0.84405	0.986959	16	23614482	protein-coding gene
MIR1202	0.84416	0.986959	6	156267930	non-coding RNA
MIR3942	0.84416	0.986959	15	35664456	non-coding RNA
RBCK1	0.84419	0.986959	20	388693	protein-coding gene
ADARB2	0.84425	0.986959	10	1223252	protein-coding gene
FRAT1	0.84428	0.986959	10	99079021	protein-coding gene
RGS5	0.84436	0.986959	1	163273995	protein-coding gene
SAP30L	0.84442	0.986959	5	153825516	protein-coding gene
CACNA1D	0.84444	0.986959	3	53529075	protein-coding gene
CLIP1	0.84446	0.986959	12	122755980	protein-coding gene
TRIM21	0.84452	0.986959	11	4406126	protein-coding gene
ZNF763	0.84455	0.986959	19	12075868	protein-coding gene
CLEC4E	0.84459	0.986959	12	8685900	protein-coding gene
TCAF1	0.84464	0.986959	7	143548460	protein-coding gene
SIDT1	0.84464	0.986959	3	113251217	protein-coding gene
LRIT3	0.84482	0.986959	4	110769339	protein-coding gene
AARS2	0.84482	0.986959	6	44266462	protein-coding gene
HIBADH	0.84495	0.986959	7	27565058	protein-coding gene
PARD6G	0.84496	0.986959	18	77915116	protein-coding gene
PARS2	0.84506	0.986959	1	55222570	protein-coding gene
AADACL4	0.84508	0.986959	1	12704565	protein-coding gene
TMEM74	0.84511	0.986959	8	109791204	protein-coding gene
MIR30C2	0.84519	0.986959	6	72086662	non-coding RNA
LRRC2	0.84524	0.986959	3	46556877	protein-coding gene
PDE1C	0.84531	0.986959	7	31823125	protein-coding gene
MAP3K10	0.84531	0.986959	19	40697650	protein-coding gene
CXADRP3	0.84539	0.986959	18	14477953	pseudogene
HMGN4	0.84539	0.986959	6	26538571	protein-coding gene
NECAB3	0.84541	0.986959	20	32244892	protein-coding gene
VDAC2	0.84544	0.986959	10	76969911	protein-coding gene
ULBP1	0.84545	0.986959	6	150285109	protein-coding gene
MIR575	0.84546	0.986959	4	83674489	non-coding RNA
CAPS	0.84548	0.986959	19	5913654	protein-coding gene
DEPTOR	0.84548	0.986959	8	120885894	protein-coding gene
LCE1A	0.84555	0.986959	1	152799948	protein-coding gene
PITRM1	0.84568	0.986959	10	3179919	protein-coding gene
ANGPTL3	0.84572	0.986959	1	63063157	protein-coding gene
STAT1	0.84573	0.986959	2	191840262	protein-coding gene
MREG	0.84574	0.986959	2	216807313	protein-coding gene
LINC00284	0.84575	0.986959	13	44596470	non-coding RNA
FAM149B1	0.84576	0.986959	10	74927876	protein-coding gene
SPIC	0.84576	0.986959	12	101869198	protein-coding gene
BCAP29	0.8458	0.986959	7	107221203	protein-coding gene
FASTKD3	0.84583	0.986959	5	7859271	protein-coding gene
RRN3P1	0.84586	0.986959	16	21807950	pseudogene
CLDN10-AS1	0.84592	0.986959	13	96131697	non-coding RNA
MRO	0.84594	0.986959	18	48321489	protein-coding gene
GMFB	0.84596	0.986959	14	54941208	protein-coding gene
LMX1A	0.84603	0.986959	1	165171103	protein-coding gene
SNORA24B	0.84603	0.986959	15	65577798	non-coding RNA
LOC101927666	0.84606	0.986959	17	56154251	unknown
PDCL3	0.84611	0.986959	2	101179417	protein-coding gene
HTR7P1	0.84612	0.986959	12	13153375	pseudogene
MAPK14	0.84617	0.986959	6	35995453	protein-coding gene
SAMD1	0.84622	0.986959	19	14198657	protein-coding gene
C19orf67	0.84622	0.986959	19	14192443	protein-coding gene
FBLN5	0.84625	0.986959	14	92335754	protein-coding gene
ACSL3	0.84627	0.986959	2	223725731	protein-coding gene
LRRC3-AS1	0.84627	0.986959	21	45870868	non-coding RNA
NR2F2	0.84627	0.986959	15	96876568	protein-coding gene
TM4SF1-AS1	0.84628	0.986959	3	149095564	non-coding RNA
LINC01593	0.84631	0.986959	2	108665655	non-coding RNA
SMAP1	0.84633	0.986959	6	71378232	protein-coding gene
C17orf98	0.84635	0.986959	17	36991340	protein-coding gene
HNRNPA1L2	0.84642	0.986959	13	53191604	protein-coding gene
PLA2G2E	0.84645	0.986959	1	20246799	protein-coding gene
COX18	0.84647	0.986959	4	73920412	protein-coding gene
KIAA1671	0.84655	0.986959	22	25423940	protein-coding gene
CBX1	0.84657	0.986959	17	46147413	protein-coding gene
LOC101927560	0.84664	0.986959	1	84267198	unknown
KIF3B	0.84666	0.986959	20	30865453	protein-coding gene
LINC01720	0.84683	0.986959	1	190594019	non-coding RNA
TRIM3	0.84685	0.986959	11	6469842	protein-coding gene
PHLPP1	0.84685	0.986959	18	60382671	protein-coding gene
CSHL1	0.84687	0.986959	17	61986956	protein-coding gene
IFNA2	0.84691	0.986959	9	21384253	protein-coding gene
CA6	0.84692	0.986959	1	9005892	protein-coding gene
UNC119B	0.84694	0.986959	12	121148237	protein-coding gene
ZDHHC17	0.84696	0.986959	12	77157853	protein-coding gene
ZP1	0.84697	0.986959	11	60635014	protein-coding gene
LRRC3	0.84699	0.986959	21	45875368	protein-coding gene
KRTAP21-3	0.84701	0.986959	21	32090842	protein-coding gene
UBALD1	0.84709	0.986959	16	4658883	protein-coding gene
IGFBP7	0.8473	0.986959	4	57898403	protein-coding gene
PM20D1	0.84732	0.986959	1	205797149	protein-coding gene
POP7	0.84735	0.986959	7	100303675	protein-coding gene
USP17L20	0.84735	0.986959	4	9269344	protein-coding gene
SHE	0.8474	0.986959	1	154451958	protein-coding gene
IRGC	0.84748	0.986959	19	44220213	protein-coding gene
VPS8	0.84756	0.986959	3	184530294	protein-coding gene
DGKA	0.84757	0.986959	12	56329791	protein-coding gene
OR14I1	0.84758	0.986959	1	248844669	protein-coding gene
PSG11	0.84758	0.986959	19	43511808	protein-coding gene
DEFB108B	0.84759	0.986959	11	71544245	protein-coding gene
PSMD1	0.8477	0.986959	2	231921577	protein-coding gene
MYRFL	0.84772	0.986959	12	70219102	protein-coding gene
MIR4493	0.8479	0.986959	11	123252147	non-coding RNA
ANKRD26P3	0.84794	0.986959	13	19836939	pseudogene
INHBA	0.84795	0.986959	7	41724711	protein-coding gene
TLE1	0.84796	0.986959	9	84198597	protein-coding gene
ARAP1	0.84802	0.986959	11	72396113	protein-coding gene
CHST5	0.84803	0.986959	16	75562427	protein-coding gene
SUMO1P1	0.84803	0.986959	20	52491039	pseudogene
MSX2	0.84805	0.986959	5	174151574	protein-coding gene
COG2	0.84811	0.986959	1	230778201	protein-coding gene
PEG3	0.84817	0.986959	19	57321444	protein-coding gene
SLC15A3	0.84827	0.986959	11	60704554	protein-coding gene
OR10J1	0.84829	0.986959	1	159409511	protein-coding gene
CABP1	0.84832	0.986959	12	121088309	protein-coding gene
TGIF1	0.84836	0.986959	18	3453771	protein-coding gene
TRIM50	0.84836	0.986959	7	72726531	protein-coding gene
MIR548V	0.84852	0.986959	8	17539086	non-coding RNA
CRELD1	0.84855	0.986959	3	9975524	protein-coding gene
TAS2R38	0.8486	0.986959	7	141672430	protein-coding gene
PARP4	0.84864	0.986959	13	24995068	protein-coding gene
SORCS1	0.8488	0.986959	10	108338420	protein-coding gene
LINC01336	0.84881	0.986959	5	74343543	non-coding RNA
TUBAL3	0.84883	0.986959	10	5435060	protein-coding gene
DPY19L3	0.84885	0.986959	19	32897021	protein-coding gene
ECT2L	0.84885	0.986959	6	139117247	protein-coding gene
ARHGAP24	0.84887	0.986959	4	86851425	protein-coding gene
LOC100130476	0.84889	0.986959	6	138144806	unknown
HPCAL4	0.84899	0.986959	1	40144319	protein-coding gene
LOC105374042	0.84905	0.986959	3	112021324	unknown
PCGF1	0.84908	0.986959	2	74732169	protein-coding gene
ARID4A	0.84908	0.986959	14	58765221	protein-coding gene
RAB3IP	0.84919	0.986959	12	70172731	protein-coding gene
GRAMD1B	0.8492	0.986959	11	123430969	protein-coding gene
MPHOSPH8	0.84934	0.986959	13	20207787	protein-coding gene
KRT39	0.84936	0.986959	17	39114668	protein-coding gene
KCNK10	0.84938	0.986959	14	88646451	protein-coding gene
LOC643802	0.84941	0.986959	16	53399303	unknown
RPL23AP53	0.84942	0.986959	8	158344	pseudogene
USP30-AS1	0.84951	0.986959	12	109489845	non-coding RNA
SH3D19	0.84957	0.986959	4	152041432	protein-coding gene
MIR1251	0.84966	0.986959	12	97885686	non-coding RNA
ARIH1	0.84973	0.986959	15	72766666	protein-coding gene
MIR4519	0.8498	0.986959	16	30886586	non-coding RNA
CER1	0.84982	0.986959	9	14719731	protein-coding gene
NHLRC1	0.84982	0.986959	6	18120717	protein-coding gene
LITAF	0.84985	0.986959	16	11641577	protein-coding gene
FNDC8	0.84986	0.986959	17	33448597	protein-coding gene
MIR6808	0.84986	0.986959	1	1275029	non-coding RNA
LINC02149	0.84986	0.986959	5	15191754	non-coding RNA
MIR7110	0.84987	0.986959	3	122880640	non-coding RNA
NKG7	0.8499	0.986959	19	51874873	protein-coding gene
TPSD1	0.84993	0.986959	16	1306272	protein-coding gene
MIR145	0.84998	0.986959	5	148810208	non-coding RNA
NAP1L4	0.85001	0.986959	11	2965659	protein-coding gene
ATAD2	0.85003	0.986959	8	124332090	protein-coding gene
ERICH6B	0.85004	0.986959	13	46115431	protein-coding gene
PHYHD1	0.85005	0.986959	9	131684561	protein-coding gene
POU3F3	0.85005	0.986959	2	105470525	protein-coding gene
LINC01149	0.85009	0.986959	6	31409443	non-coding RNA
APOBR	0.8501	0.986959	16	28505969	protein-coding gene
PRR3	0.85016	0.986959	6	30524485	protein-coding gene
DBIL5P2	0.85023	0.986959	2	63344985	pseudogene
NCF2	0.85028	0.986959	1	183524696	protein-coding gene
NANOG	0.8503	0.986959	12	7941991	protein-coding gene
TEF	0.85031	0.986959	22	41777932	protein-coding gene
ZAN	0.85033	0.986959	7	100331248	protein-coding gene
PPP2R5C	0.85036	0.986959	14	102276199	protein-coding gene
MRI1	0.85036	0.986959	19	13875327	protein-coding gene
NFIA	0.85038	0.986959	1	61547979	protein-coding gene
SLC26A6	0.85049	0.986959	3	48663155	protein-coding gene
ABI1	0.85057	0.986959	10	27035524	protein-coding gene
SUV39H2	0.85059	0.986959	10	14920898	protein-coding gene
RIMBP3C	0.85061	0.986959	22	21899957	protein-coding gene
ANXA10	0.85061	0.986959	4	169013687	protein-coding gene
MTFMT	0.85065	0.986959	15	65293849	protein-coding gene
LOC101928961	0.85072	0.986959	10	68653867	unknown
GSTP1	0.85078	0.986959	11	67351065	protein-coding gene
R3HCC1	0.85079	0.986959	8	23145604	protein-coding gene
PITPNM3	0.85087	0.986959	17	6354582	protein-coding gene
ANKRD13B	0.85091	0.986959	17	27920526	protein-coding gene
UBE2U	0.85103	0.986959	1	64669300	protein-coding gene
MIR519B	0.85107	0.986959	19	54198466	non-coding RNA
LINC01494	0.85108	0.986959	2	219765536	non-coding RNA
ZSCAN10	0.8511	0.986959	16	3138890	protein-coding gene
RSPH1	0.85134	0.986959	21	43892596	protein-coding gene
IRF8	0.85137	0.986959	16	85932773	protein-coding gene
N4BP2L1	0.85142	0.986959	13	32999058	protein-coding gene
METTL21A	0.85149	0.986959	2	208477462	protein-coding gene
AMMECR1L	0.85151	0.986959	2	128619206	protein-coding gene
HBE1	0.85153	0.986959	11	5289579	protein-coding gene
SSC5D	0.85154	0.986959	19	55999869	protein-coding gene
NPFF	0.85157	0.986959	12	53900471	protein-coding gene
CCDC149	0.8516	0.986959	4	24807738	protein-coding gene
LOC103611081	0.85163	0.986959	11	130736143	unknown
GSAP	0.85167	0.986959	7	76940067	protein-coding gene
MIR515-1	0.85172	0.986959	19	54188262	non-coding RNA
MIR515-2	0.85172	0.986959	19	54188262	non-coding RNA
BDP1	0.85183	0.986959	5	70751441	protein-coding gene
PPM1L	0.85189	0.986959	3	160588385	protein-coding gene
LOC100419170	0.85191	0.986959	4	154561319	unknown
LOC285626	0.85192	0.986959	5	158758525	unknown
CCNK	0.85196	0.986959	14	99947738	protein-coding gene
MIR3907	0.85197	0.986959	7	151130574	non-coding RNA
MIR3157	0.85219	0.986959	10	97824071	non-coding RNA
GBP4	0.85221	0.986959	1	89646830	protein-coding gene
UBE2F	0.85231	0.986959	2	238877434	protein-coding gene
APOE	0.85241	0.986959	19	45409657	protein-coding gene
TSPY26P	0.85251	0.986959	20	30776948	pseudogene
SPATA5L1	0.85254	0.986959	15	45694518	protein-coding gene
CNNM4	0.85261	0.986959	2	97426638	protein-coding gene
SBNO2	0.85261	0.986959	19	1107632	protein-coding gene
FAM217A	0.85263	0.986959	6	4068592	protein-coding gene
ORAI1	0.85271	0.986959	12	122064454	protein-coding gene
LINC01018	0.85273	0.986959	5	6583388	non-coding RNA
DNAJB3	0.85278	0.986959	2	234651395	other
LINC02043	0.85279	0.986959	3	186528668	non-coding RNA
MAF	0.8528	0.986959	16	79627744	protein-coding gene
ARHGAP1	0.85284	0.986959	11	46698624	protein-coding gene
KY	0.85289	0.986959	3	134325842	protein-coding gene
PRAMENP	0.85298	0.986959	22	22345495	pseudogene
DARS2	0.85301	0.986959	1	173793796	protein-coding gene
DAPL1	0.85302	0.986959	2	159651828	protein-coding gene
PRPF19	0.85302	0.986959	11	60658019	protein-coding gene
ZBTB49	0.85303	0.986959	4	4291923	protein-coding gene
MRC1	0.85312	0.986959	10	17851341	protein-coding gene
RPS10	0.85317	0.986959	6	34385230	protein-coding gene
SIKE1	0.8532	0.986959	1	115312104	protein-coding gene
SLCO1C1	0.8533	0.986959	12	20848398	protein-coding gene
TRAPPC11	0.85331	0.986959	4	184580419	protein-coding gene
UMOD	0.85336	0.986959	16	20344372	protein-coding gene
INMT	0.85346	0.986959	7	30791750	protein-coding gene
MAPT	0.8535	0.986959	17	43971747	protein-coding gene
CDK13	0.85364	0.986959	7	39989958	protein-coding gene
AURKAPS1	0.8537	0.986959	1	220439520	pseudogene
CNNM2	0.85373	0.986959	10	104678074	protein-coding gene
SNORD70B	0.85374	0.986959	2	203142835	non-coding RNA
SNORD70	0.85374	0.986959	2	203141153	non-coding RNA
RECQL4	0.85378	0.986959	8	145736666	protein-coding gene
CERS6	0.85379	0.986959	2	169312758	protein-coding gene
C15orf61	0.85386	0.986959	15	67813521	protein-coding gene
DNAH11	0.85387	0.986959	7	21582832	protein-coding gene
LOC102724804	0.8539	0.986959	8	97384153	unknown
SF3A2	0.85396	0.986959	19	2236815	protein-coding gene
SIX3-AS1	0.85406	0.986959	2	45167292	non-coding RNA
DNAJC5	0.85413	0.986959	20	62526454	protein-coding gene
SNORD53B	0.85426	0.986959	2	29150848	non-coding RNA
SPATS1	0.85441	0.986959	6	44310396	protein-coding gene
CNTN4-AS2	0.85445	0.986959	3	2152092	non-coding RNA
GYPC	0.85445	0.986959	2	127413510	protein-coding gene
RRAS2	0.85445	0.986959	11	14299465	protein-coding gene
LINC01202	0.85451	0.986959	5	161337467	non-coding RNA
RBFOX2	0.85452	0.986959	22	36134782	protein-coding gene
MRVI1-AS1	0.85453	0.986959	11	10562782	non-coding RNA
GAB4	0.85454	0.986959	22	17442826	protein-coding gene
PTPRR	0.85457	0.986959	12	71031852	protein-coding gene
C12orf49	0.85458	0.986959	12	117151124	protein-coding gene
COX6B2	0.85483	0.986959	19	55861069	protein-coding gene
C12orf43	0.85483	0.986959	12	121440224	protein-coding gene
MIR1247	0.85483	0.986959	14	102026623	non-coding RNA
PLPPR4	0.85486	0.986959	1	99729847	protein-coding gene
PPP6R3	0.85487	0.986959	11	68228185	protein-coding gene
MIR6785	0.85498	0.986959	17	73494628	non-coding RNA
HOXD13	0.85501	0.986959	2	176957531	protein-coding gene
IRS2	0.85504	0.986959	13	110406183	protein-coding gene
MRPS10	0.85505	0.986959	6	42174538	protein-coding gene
ZBTB46	0.85505	0.986959	20	62375020	protein-coding gene
RBM22	0.85508	0.986959	5	150070351	protein-coding gene
HAUS8	0.85516	0.986959	19	17160570	protein-coding gene
C1QL3	0.85516	0.986959	10	16555741	protein-coding gene
MIR4298	0.85517	0.986959	11	1880693	non-coding RNA
ZNF385D	0.85521	0.986959	3	21462489	protein-coding gene
TMEM86B	0.85528	0.986959	19	55738001	protein-coding gene
SSPN	0.85533	0.986959	12	26348505	protein-coding gene
KCNH4	0.85539	0.986959	17	40308909	protein-coding gene
MMD	0.85556	0.986959	17	53469973	protein-coding gene
SNORA119	0.85582	0.986959	16	90019784	non-coding RNA
WFDC2	0.85586	0.986959	20	44098393	protein-coding gene
KRTAP9-8	0.85588	0.986959	17	39394269	protein-coding gene
MIR1249	0.8559	0.986959	22	45596834	non-coding RNA
CDK2AP2	0.85592	0.986959	11	67273960	protein-coding gene
MTA2	0.856	0.986959	11	62360680	protein-coding gene
MDK	0.85603	0.986959	11	46403260	protein-coding gene
ANKRD31	0.85609	0.986959	5	74364121	protein-coding gene
DSCR9	0.85611	0.986959	21	38580803	non-coding RNA
LINC01950	0.85619	0.986959	5	106150897	non-coding RNA
LINC01124	0.85621	0.986959	2	171568948	non-coding RNA
PPP1R3G	0.85622	0.986959	6	5085719	protein-coding gene
ATP2A2	0.85632	0.986959	12	110719031	protein-coding gene
LIFR-AS1	0.85633	0.986959	5	38556887	non-coding RNA
PLUT	0.85636	0.986959	13	28393228	non-coding RNA
PMCHL1	0.85643	0.986959	5	22142460	pseudogene
MYL10	0.85645	0.986959	7	101256604	protein-coding gene
RNF144A-AS1	0.85647	0.986959	2	7052406	non-coding RNA
CREB3	0.85648	0.986959	9	35732316	protein-coding gene
ATN1	0.85652	0.986959	12	7037479	protein-coding gene
KRTAP5-6	0.85655	0.986959	11	1718424	protein-coding gene
CCND1	0.85661	0.986959	11	69455872	protein-coding gene
MYOZ3	0.85667	0.986959	5	150040402	protein-coding gene
ZBTB42	0.85687	0.986959	14	105267517	protein-coding gene
FANCA	0.85687	0.986959	16	89864761	protein-coding gene
LINC00689	0.8569	0.986959	7	158801044	non-coding RNA
CRYGD	0.85691	0.986959	2	208986330	protein-coding gene
SLC39A4	0.85694	0.986959	8	145637797	protein-coding gene
SLC35A5	0.85703	0.986959	3	112280831	protein-coding gene
ST13	0.85705	0.986959	22	41220538	protein-coding gene
DPYSL2	0.85707	0.986959	8	26435920	protein-coding gene
PLA2G4A	0.85712	0.986959	1	186798031	protein-coding gene
LOC101929229	0.85713	0.986959	8	10697535	unknown
SFXN2	0.85715	0.986959	10	104474274	protein-coding gene
OXTR	0.85723	0.986959	3	8792094	protein-coding gene
LINC00160	0.85726	0.986959	21	36096104	non-coding RNA
GS1-124K5.11	0.85726	0.986959	7	66018454	unknown
GOSR2	0.85726	0.986959	17	45000482	protein-coding gene
NKAIN1	0.85727	0.986959	1	31652591	protein-coding gene
SGF29	0.85734	0.986959	16	28565248	protein-coding gene
PANDAR	0.85736	0.986959	6	36641397	non-coding RNA
LRBA	0.85737	0.986959	4	151185810	protein-coding gene
CCDC144A	0.85741	0.986959	17	16593638	protein-coding gene
BRK1	0.85741	0.986959	3	10157332	protein-coding gene
ADAM28	0.85742	0.986959	8	24151552	protein-coding gene
CHID1	0.85744	0.986959	11	867858	protein-coding gene
GABPB1	0.85757	0.986959	15	50578076	protein-coding gene
MIR4667	0.85761	0.986959	9	35608090	non-coding RNA
DNM3	0.85765	0.986959	1	171810617	protein-coding gene
DUS1L	0.85768	0.986959	17	80015747	protein-coding gene
LOC101929541	0.8577	0.986959	1	212398619	unknown
LINC01630	0.85777	0.986959	18	48918411	non-coding RNA
NCOA5	0.85779	0.986959	20	44689625	protein-coding gene
ELMOD1	0.85779	0.986959	11	107461816	protein-coding gene
ZNF547	0.8578	0.986959	19	57874802	protein-coding gene
PAX2	0.85784	0.986959	10	102505467	protein-coding gene
UGT2B28	0.85784	0.986959	4	70146216	protein-coding gene
ZNF414	0.85791	0.986959	19	8576215	protein-coding gene
MGC32805	0.85818	0.986959	5	121772191	unknown
CTD-2350J17.1	0.85826	0.986959	5	15602297	unknown
CLDN16	0.85827	0.986959	3	190105660	protein-coding gene
FBXO36	0.8583	0.986959	2	230787206	protein-coding gene
FIGLA	0.85837	0.986959	2	71004441	protein-coding gene
GYPB	0.8584	0.986959	4	144917256	protein-coding gene
IL17RD	0.85841	0.986959	3	57124009	protein-coding gene
LINC01387	0.85844	0.986959	18	6511414	non-coding RNA
GTF2H3	0.85844	0.986959	12	124118285	protein-coding gene
ST14	0.85846	0.986959	11	130029681	protein-coding gene
ALDH8A1	0.85857	0.986959	6	135238527	protein-coding gene
UNCX	0.85857	0.986959	7	1272017	protein-coding gene
CSRP1	0.85857	0.986959	1	201452657	protein-coding gene
FRG2B	0.85864	0.986959	10	135438602	protein-coding gene
LINC02392	0.85866	0.986959	12	90687094	non-coding RNA
MCRS1	0.85868	0.986959	12	49952085	protein-coding gene
MIR548AH	0.85872	0.986959	4	77496703	non-coding RNA
HOXA7	0.85873	0.986959	7	27193337	protein-coding gene
HP09053	0.8588	0.986959	3	99535475	unknown
GGNBP2	0.85881	0.986959	17	34900736	protein-coding gene
EIF3IP1	0.8589	0.986959	7	109599283	pseudogene
ANKDD1A	0.85901	0.986959	15	65204100	protein-coding gene
RBBP5	0.85907	0.986959	1	205055269	protein-coding gene
PXYLP1	0.85907	0.986959	3	140950666	protein-coding gene
ST7-OT4	0.85911	0.986959	7	116593952	other
ACADSB	0.85916	0.986959	10	124768428	protein-coding gene
LINC00562	0.85916	0.986959	13	48504287	non-coding RNA
ARL6IP4	0.85918	0.986959	12	123464606	protein-coding gene
MIR5000	0.85921	0.986959	2	75317938	non-coding RNA
LINC00548	0.85921	0.986959	13	40768645	non-coding RNA
TADA1	0.85925	0.986959	1	166825748	protein-coding gene
RPL29P2	0.85926	0.986959	17	7657637	pseudogene
OR5F1	0.85934	0.986959	11	55761156	protein-coding gene
LOC101927907	0.8594	0.986959	2	77213090	unknown
ASTL	0.85942	0.986959	2	96789588	protein-coding gene
DMBT1P1	0.85945	0.986959	10	124516209	pseudogene
GMCL1P1	0.85947	0.986959	5	177611510	pseudogene
DHRS4	0.85956	0.986959	14	24422943	protein-coding gene
TBC1D3B	0.85962	0.986959	17	34797171	protein-coding gene
TBC1D3F	0.85962	0.986959	17	34746118	protein-coding gene
C1QTNF7	0.85965	0.986959	4	15429628	protein-coding gene
LINC01925	0.8597	0.986959	18	508567	non-coding RNA
PREPL	0.85973	0.986959	2	44544747	protein-coding gene
GDF3	0.85973	0.986959	12	7842377	protein-coding gene
MIR27A	0.85975	0.986959	19	13947253	non-coding RNA
MIR24-2	0.85975	0.986959	19	13947100	non-coding RNA
LOC284454	0.85975	0.986959	19	13945329	unknown
MIR23A	0.85975	0.986959	19	13947400	non-coding RNA
MOS	0.85977	0.986959	8	57025500	protein-coding gene
TAAR1	0.85981	0.986959	6	132966036	protein-coding gene
CTF1	0.8599	0.986959	16	30907927	protein-coding gene
ANKRD39	0.85992	0.986959	2	97513723	protein-coding gene
STX6	0.85998	0.986959	1	180941849	protein-coding gene
RPL37	0.86003	0.986959	5	40831429	protein-coding gene
MT4	0.86007	0.986959	16	56598960	protein-coding gene
OR11L1	0.8601	0.986959	1	248004229	protein-coding gene
MIR3151	0.8601	0.986959	8	104166841	non-coding RNA
PRSS53	0.86011	0.986959	16	31094744	protein-coding gene
SLTM	0.86015	0.986959	15	59171243	protein-coding gene
CXCL17	0.86018	0.986959	19	42932689	protein-coding gene
ANKRD20A5P	0.8602	0.986959	18	14179095	pseudogene
TMEM52	0.86032	0.986959	1	1849028	protein-coding gene
CALML6	0.86032	0.986959	1	1846265	protein-coding gene
HOMER2	0.86037	0.986959	15	83517728	protein-coding gene
PPM1F	0.86037	0.986959	22	22273791	protein-coding gene
DDX5	0.8604	0.986959	17	62494371	protein-coding gene
LOC105375744	0.86042	0.986959	8	126009230	unknown
DRC7	0.86042	0.986959	16	57728712	protein-coding gene
RNF121	0.86044	0.986959	11	71639767	protein-coding gene
MIR148A	0.86051	0.986959	7	25989538	non-coding RNA
NEB	0.86053	0.986959	2	152341852	protein-coding gene
KEAP1	0.86055	0.986959	19	10596795	protein-coding gene
MIR4671	0.86073	0.986959	1	234442212	non-coding RNA
MLANA	0.86073	0.986959	9	5890908	protein-coding gene
MIR6132	0.86076	0.986959	7	116660264	non-coding RNA
SNORD72	0.86083	0.986959	5	40832757	non-coding RNA
WAC-AS1	0.86085	0.986959	10	28808845	non-coding RNA
ANAPC1	0.86087	0.986959	2	112525213	protein-coding gene
MDC1-AS1	0.86101	0.986959	6	30670843	non-coding RNA
CCDC61	0.86105	0.986959	19	46498718	protein-coding gene
CLRN1-AS1	0.86105	0.986959	3	150690464	non-coding RNA
NPAS2	0.86106	0.986959	2	101436612	protein-coding gene
ZFPM2-AS1	0.86116	0.986959	8	106792637	non-coding RNA
LOC101928516	0.86116	0.986959	6	74779166	unknown
DNAJB6	0.86121	0.986959	7	157129710	protein-coding gene
PINLYP	0.86124	0.986959	19	44084757	protein-coding gene
MIRLET7D	0.8613	0.986959	9	96941115	non-coding RNA
MAPK8IP1	0.86134	0.986959	11	45907046	protein-coding gene
NT5C	0.8614	0.986959	17	73126319	protein-coding gene
MYT1	0.86143	0.986959	20	62795826	protein-coding gene
SNORD9	0.86145	0.986959	14	21860309	non-coding RNA
SNORD8	0.86145	0.986959	14	21865451	non-coding RNA
INHBA-AS1	0.8615	0.986959	7	41733545	non-coding RNA
C3	0.8615	0.986959	19	6677845	protein-coding gene
ZNF304	0.8615	0.986959	19	57862641	protein-coding gene
ATCAY	0.8616	0.986959	19	3880617	protein-coding gene
PIK3R3	0.86163	0.986959	1	46505811	protein-coding gene
LOC110117498-PIK3R3	0.86163	0.986959	1	46505811	unknown
IQCH	0.86167	0.986959	15	67547137	protein-coding gene
KIAA1107	0.8617	0.986959	1	92634414	protein-coding gene
TIE1	0.86172	0.986959	1	43766565	protein-coding gene
VEGFA	0.86175	0.986959	6	43739721	protein-coding gene
XPNPEP3	0.86185	0.986959	22	41253084	protein-coding gene
C5orf66-AS1	0.86192	0.986959	5	134374520	non-coding RNA
SNORA58B	0.86194	0.986959	1	154232202	non-coding RNA
LOC105616981	0.86199	0.986959	2	168671283	unknown
HDAC1	0.862	0.986959	1	32757707	protein-coding gene
SERPINA2	0.86203	0.986959	14	94830654	protein-coding gene
ZNF736	0.86206	0.986959	7	63774250	protein-coding gene
YBX1	0.8621	0.986959	1	43148657	protein-coding gene
TMEM155	0.86211	0.986959	4	122680087	protein-coding gene
CTD-2297D10.2	0.86213	0.986959	5	5132197	unknown
NEDD9	0.86214	0.986959	6	11200605	protein-coding gene
BICDL1	0.86222	0.986959	12	120427647	protein-coding gene
NCOA2	0.86222	0.986959	8	71021996	protein-coding gene
LOC100128028	0.86233	0.986959	20	44642140	unknown
SPRR2A	0.86236	0.986959	1	153028595	protein-coding gene
PCSK4	0.8624	0.986959	19	1481426	protein-coding gene
C19orf25	0.8624	0.986959	19	1473199	protein-coding gene
SHISA7	0.86245	0.986959	19	55940104	protein-coding gene
FRMD5	0.86256	0.986959	15	44162958	protein-coding gene
ANKRD23	0.86257	0.986959	2	97503650	protein-coding gene
PPP1R17	0.86261	0.986959	7	31726630	protein-coding gene
LOC100506548	0.86263	0.986959	5	40825364	unknown
TBL3	0.86267	0.986959	16	2022063	protein-coding gene
DYTN	0.86272	0.986959	2	207516344	protein-coding gene
C16orf91	0.86274	0.986959	16	1469744	protein-coding gene
GRIN2C	0.86281	0.986959	17	72840170	protein-coding gene
ANKRD30BP3	0.86282	0.986959	10	45650109	pseudogene
BMPR1B-AS1	0.86282	0.986959	4	95664818	non-coding RNA
LCMT2	0.86283	0.986959	15	43619973	protein-coding gene
MAL	0.86284	0.986959	2	95691399	protein-coding gene
OXCT1-AS1	0.86285	0.986959	5	41870131	non-coding RNA
MIR3621	0.8629	0.986959	9	140063637	non-coding RNA
LRRC26	0.8629	0.986959	9	140063211	protein-coding gene
TAPT1-AS1	0.86291	0.986959	4	16228285	non-coding RNA
RECK	0.86294	0.986959	9	36036909	protein-coding gene
LINC01679	0.86295	0.986959	21	44777934	non-coding RNA
ARMC7	0.86301	0.986959	17	73106046	protein-coding gene
TPI1	0.86315	0.986959	12	6977277	protein-coding gene
MIR7-2	0.86325	0.986959	15	89155055	non-coding RNA
MIR3529	0.86325	0.986959	15	89155077	non-coding RNA
ATAT1	0.86339	0.986959	6	30594662	protein-coding gene
ALG5	0.86342	0.986959	13	37523907	protein-coding gene
ANKRD17	0.86345	0.986959	4	73939682	protein-coding gene
CA3	0.86352	0.986959	8	86351055	protein-coding gene
KIAA0556	0.86356	0.986959	16	27561467	protein-coding gene
STMN1	0.86358	0.986959	1	26226606	protein-coding gene
ZSCAN12	0.8636	0.986959	6	28356726	protein-coding gene
RNY4	0.86366	0.986959	6	80451635	non-coding RNA
PKN2-AS1	0.86375	0.986959	1	89003195	non-coding RNA
MIR4716	0.86382	0.986959	15	49461266	non-coding RNA
LINC02453	0.86385	0.986959	12	98879321	non-coding RNA
LINC01638	0.86389	0.986959	22	27617307	non-coding RNA
CDC42BPA	0.86392	0.986959	1	227177565	protein-coding gene
PLCH1	0.86394	0.986959	3	155197670	protein-coding gene
CHST9	0.86396	0.986959	18	24495594	protein-coding gene
CYP8B1	0.86399	0.986959	3	42913683	protein-coding gene
ZFYVE27	0.86402	0.986959	10	99498233	protein-coding gene
STARD13	0.86407	0.986959	13	33691684	protein-coding gene
KRTAP9-9	0.86413	0.986959	17	39411635	protein-coding gene
PCDHA13	0.86416	0.986959	5	140261853	other
ATP10B	0.86421	0.986959	5	159990126	protein-coding gene
CD36	0.86423	0.986959	7	80275968	protein-coding gene
FLJ25758	0.86428	0.986959	19	7004963	unknown
SPAAR	0.86428	0.986959	9	35909479	protein-coding gene
KRTAP21-2	0.86429	0.986959	21	32119111	protein-coding gene
SERPINE2	0.86432	0.986959	2	224839764	protein-coding gene
ZNF623	0.86442	0.986959	8	144731953	protein-coding gene
FERD3L	0.86442	0.986959	7	19184404	protein-coding gene
COL10A1	0.86449	0.986959	6	116440084	protein-coding gene
LINC00582	0.8645	0.986959	1	231727037	non-coding RNA
LOC339862	0.8645	0.986959	3	18004063	unknown
COL8A2	0.86461	0.986959	1	36560836	protein-coding gene
MYL3	0.86461	0.986959	3	46899356	protein-coding gene
DACT1	0.86465	0.986959	14	59105554	protein-coding gene
MORN5	0.86469	0.986959	9	124922186	protein-coding gene
MYH11	0.86469	0.986959	16	15796991	protein-coding gene
GLDC	0.86474	0.986959	9	6532463	protein-coding gene
UQCRFS1	0.86478	0.986959	19	29698166	protein-coding gene
NCAM2	0.86483	0.986959	21	22519421	protein-coding gene
LINC00353	0.86485	0.986959	13	90201047	non-coding RNA
MIR4432HG	0.86492	0.986959	2	60586350	non-coding RNA
TSR1	0.86504	0.986959	17	2225981	protein-coding gene
LEAP2	0.86506	0.986959	5	132209357	protein-coding gene
PRSS16	0.86516	0.986959	6	27215501	protein-coding gene
MIP	0.86517	0.986959	12	56843285	protein-coding gene
WT1	0.8652	0.986959	11	32409321	protein-coding gene
ZNF732	0.86527	0.986959	4	264463	protein-coding gene
MYO15B	0.86531	0.986959	17	73584138	protein-coding gene
MIR5190	0.86533	0.986959	18	13459945	non-coding RNA
PDZD3	0.86544	0.986959	11	119056165	protein-coding gene
ELANE	0.86546	0.986959	19	852208	protein-coding gene
OOEP	0.86549	0.986959	6	74078279	protein-coding gene
HRAT92	0.86551	0.986959	7	560027	unknown
SPG11	0.86555	0.986959	15	44854893	protein-coding gene
LINC00032	0.86555	0.986959	9	27245681	non-coding RNA
LINC01102	0.86556	0.986959	2	105050804	non-coding RNA
GPATCH2L	0.86557	0.986959	14	76620696	protein-coding gene
CYP2C8	0.86557	0.986959	10	96796528	protein-coding gene
NME5	0.8656	0.986959	5	137450860	protein-coding gene
SENP1	0.86562	0.986959	12	48436680	protein-coding gene
LINC01038	0.86564	0.986959	13	80378520	non-coding RNA
CENPE	0.86566	0.986959	4	104026962	protein-coding gene
GTF3C1	0.86573	0.986959	16	27471933	protein-coding gene
MIR320D1	0.86576	0.986959	13	41301963	non-coding RNA
TOX2	0.86584	0.986959	20	42574535	protein-coding gene
TMEM130	0.86584	0.986959	7	98444110	protein-coding gene
CNTNAP3	0.8659	0.986959	9	39072763	protein-coding gene
FOXD1	0.86593	0.986959	5	72742084	protein-coding gene
UBAC2	0.866	0.986959	13	99853162	protein-coding gene
GRASPOS	0.866	0.986959	12	52400033	other
SH2D2A	0.86606	0.986959	1	156776848	protein-coding gene
OR2T27	0.8661	0.986959	1	248813231	protein-coding gene
NTRK3	0.86612	0.986959	15	88520595	protein-coding gene
CELSR1	0.8662	0.986959	22	46756730	protein-coding gene
DNMBP-AS1	0.86627	0.986959	10	101686965	non-coding RNA
ARHGDIB	0.86631	0.986959	12	15094948	protein-coding gene
SNORD32B	0.86644	0.986959	6	29550028	non-coding RNA
GALNS	0.86644	0.986959	16	88880141	protein-coding gene
CLEC6A	0.86651	0.986959	12	8608590	protein-coding gene
UNC5CL	0.86657	0.986959	6	40994639	protein-coding gene
MDH1	0.86657	0.986959	2	63816284	protein-coding gene
RPLP2	0.86659	0.986959	11	809935	protein-coding gene
CHIC2	0.86665	0.986959	4	54875957	protein-coding gene
PITRM1-AS1	0.86668	0.986959	10	3183792	non-coding RNA
ARHGEF18	0.86671	0.986959	19	7504573	protein-coding gene
MEF2C-AS1	0.86679	0.986959	5	88185429	non-coding RNA
FAM71C	0.86679	0.986959	12	100041527	protein-coding gene
SLC7A6OS	0.8668	0.986959	16	68334517	protein-coding gene
SQOR	0.86684	0.986959	15	45926937	protein-coding gene
LINC01508	0.86685	0.986959	9	93063177	non-coding RNA
CHML	0.86687	0.986959	1	241792166	protein-coding gene
RDH13	0.86689	0.986959	19	55555691	protein-coding gene
ZFR2	0.8669	0.986959	19	3851810	protein-coding gene
FAM50B	0.86698	0.986959	6	3849599	protein-coding gene
CYP2S1	0.867	0.986959	19	41699111	protein-coding gene
PRR15	0.867	0.986959	7	29605148	protein-coding gene
PPP1R9B	0.86706	0.986959	17	48211098	protein-coding gene
ELF5	0.86709	0.986959	11	34500341	protein-coding gene
WDR20	0.86717	0.986959	14	102606188	protein-coding gene
LINC00518	0.86717	0.986959	6	10428017	non-coding RNA
MIR548AE2	0.86722	0.986959	5	57825869	non-coding RNA
AQP11	0.86722	0.986959	11	77300679	protein-coding gene
CRISPLD1	0.86723	0.986959	8	75912388	protein-coding gene
GNPTG	0.86726	0.986959	16	1401899	protein-coding gene
ADAMTS17	0.86729	0.986959	15	100511642	protein-coding gene
AHSG	0.86732	0.986959	3	186330849	protein-coding gene
HOXA6	0.86734	0.986959	7	27185201	protein-coding gene
MX2	0.86738	0.986959	21	42733949	protein-coding gene
SP8	0.86738	0.986959	7	20821893	protein-coding gene
ENOSF1	0.86739	0.986959	18	673858	protein-coding gene
SLC9B2	0.86742	0.986959	4	103946647	protein-coding gene
NLGN2	0.86747	0.986959	17	7311501	protein-coding gene
MIR197	0.86753	0.986959	1	110141514	non-coding RNA
GIPC3	0.86753	0.986959	19	3585568	protein-coding gene
SAMD11	0.86757	0.986959	1	861120	protein-coding gene
RAPGEF5	0.8676	0.986959	7	22157907	protein-coding gene
CDRT3	0.86762	0.986959	17	15373624	other
MIR4305	0.86764	0.986959	13	40238170	non-coding RNA
KCNS3	0.86766	0.986959	2	18059923	protein-coding gene
MRPS12	0.86768	0.986959	19	39421593	protein-coding gene
YLPM1	0.86769	0.986959	14	75230068	protein-coding gene
C6orf136	0.86784	0.986959	6	30614815	protein-coding gene
RFFL	0.86792	0.986959	17	33336130	protein-coding gene
HERC6	0.868	0.986959	4	89299890	protein-coding gene
RNF103-CHMP3	0.86803	0.986959	2	86730552	other
HTR1F	0.86805	0.986959	3	88031725	protein-coding gene
TAAR2	0.86805	0.986959	6	132938288	protein-coding gene
GPR141	0.86806	0.986959	7	37723377	protein-coding gene
LMO3	0.86815	0.986959	12	16701305	protein-coding gene
LINC00926	0.8682	0.986959	15	57592562	non-coding RNA
TREX1	0.86821	0.986959	3	48506918	protein-coding gene
LINC01386	0.86823	0.986959	5	72750014	non-coding RNA
ING3	0.86824	0.986959	7	120590816	protein-coding gene
GPR171	0.86825	0.986959	3	150915618	protein-coding gene
FLT3	0.86838	0.986959	13	28577410	protein-coding gene
TLX3	0.86842	0.986959	5	170736287	protein-coding gene
HCG18	0.86842	0.986959	6	30255173	non-coding RNA
ARL4D	0.86843	0.986959	17	41476352	protein-coding gene
CUZD1	0.86843	0.986959	10	124591670	protein-coding gene
LINC01376	0.86851	0.986959	2	19167728	non-coding RNA
MPG	0.86858	0.986959	16	128168	protein-coding gene
LINGO1	0.86865	0.986959	15	77905365	protein-coding gene
CCNB2	0.86872	0.986959	15	59397283	protein-coding gene
ALOX12	0.86876	0.986959	17	6899383	protein-coding gene
MIR519C	0.86879	0.986959	19	54189722	non-coding RNA
LINC01522	0.86888	0.986959	20	46608836	non-coding RNA
SNHG4	0.86894	0.986959	5	138609440	non-coding RNA
CHST14	0.86897	0.986959	15	40763159	protein-coding gene
LINC00398	0.86898	0.986959	13	31377342	non-coding RNA
KCNJ2	0.86906	0.986959	17	68165675	protein-coding gene
SPACA6P-AS	0.86918	0.986959	19	52188615	non-coding RNA
KRT32	0.8692	0.986959	17	39615764	protein-coding gene
LINC00513	0.86928	0.986959	7	130598222	non-coding RNA
BGLT3	0.8693	0.986959	11	5265783	non-coding RNA
ALPP	0.86935	0.986959	2	233243243	protein-coding gene
WFDC3	0.86936	0.986959	20	44402846	protein-coding gene
MIR5196	0.86937	0.986959	19	35836415	non-coding RNA
MIR4288	0.8694	0.986959	8	28362632	non-coding RNA
CALML4	0.86942	0.986959	15	68483042	protein-coding gene
HBG1	0.86945	0.986959	11	5269501	protein-coding gene
LNP1	0.86947	0.986959	3	100120036	protein-coding gene
LOC105372795	0.86951	0.986959	21	38435340	unknown
SLC26A4-AS1	0.8696	0.986959	7	107296960	non-coding RNA
NBPF7	0.86967	0.986959	1	120377387	other
SGCZ	0.86967	0.986959	8	13942343	protein-coding gene
PRLH	0.8697	0.986959	2	238475216	protein-coding gene
HOXA-AS2	0.8698	0.986959	7	27161537	non-coding RNA
CXCR4	0.86988	0.986959	2	136871918	protein-coding gene
MIR550A2	0.8699	0.986959	7	32772592	non-coding RNA
MIR550B2	0.8699	0.986959	7	32772592	non-coding RNA
LOC101928404	0.86993	0.986959	1	163131464	unknown
MITF	0.86998	0.986959	3	69985750	protein-coding gene
WARS2	0.87001	0.986959	1	119573838	protein-coding gene
NOP14	0.87002	0.986959	4	2939663	protein-coding gene
ARL5A	0.87006	0.986959	2	152657479	protein-coding gene
LOXL2	0.87009	0.986959	8	23154409	protein-coding gene
KRTAP5-2	0.87012	0.986959	11	1618406	protein-coding gene
DCAF4L2	0.87013	0.986959	8	88882970	protein-coding gene
MIR3976	0.8702	0.986959	18	5840693	non-coding RNA
DRGX	0.87021	0.986959	10	50574160	protein-coding gene
MIR6744	0.8703	0.986959	11	1277834	non-coding RNA
NOA1	0.87036	0.986959	4	57829509	protein-coding gene
TSGA10	0.87041	0.986959	2	99764726	protein-coding gene
POU2F2	0.87041	0.986959	19	42595979	protein-coding gene
MAST2	0.87047	0.986959	1	46330019	protein-coding gene
ATP6V0A2	0.87057	0.986959	12	124196864	protein-coding gene
MSANTD1	0.87061	0.986959	4	3250766	protein-coding gene
SCYL2	0.87064	0.986959	12	100661161	protein-coding gene
MIR133A1HG	0.87066	0.986959	18	19405439	non-coding RNA
EPHX3	0.87068	0.986959	19	15337732	protein-coding gene
NPY6R	0.87073	0.986959	5	137136881	pseudogene
MIR6780B	0.87077	0.986959	6	43402279	non-coding RNA
LINC02337	0.87079	0.986959	13	112248355	non-coding RNA
PPAT	0.8708	0.986959	4	57259528	protein-coding gene
SLC22A14	0.87093	0.986959	3	38347426	protein-coding gene
MS4A13	0.87095	0.986959	11	60282885	protein-coding gene
S1PR5	0.87099	0.986959	19	10623417	protein-coding gene
LINC01258	0.87102	0.986959	4	38422282	non-coding RNA
ANKRD36BP2	0.87104	0.986959	2	89065418	pseudogene
CELF2-AS2	0.87106	0.986959	10	11113505	non-coding RNA
MCCC2	0.87106	0.986959	5	70883114	protein-coding gene
FAM177B	0.87108	0.986959	1	222913025	protein-coding gene
LOC401052	0.87112	0.986959	3	10048101	unknown
MIR4269	0.87115	0.986959	2	240227156	non-coding RNA
UBE2Q1-AS1	0.87116	0.986959	1	154526084	non-coding RNA
BLZF1	0.87124	0.986959	1	169337116	protein-coding gene
CELSR3	0.87125	0.986959	3	48673895	protein-coding gene
REV3L	0.87129	0.986959	6	111620233	protein-coding gene
SERPINC1	0.8713	0.986959	1	173872941	protein-coding gene
RNF4	0.87134	0.986959	4	2471179	protein-coding gene
MXRA7	0.87134	0.986959	17	74675650	protein-coding gene
RPRD1A	0.87138	0.986959	18	33604851	protein-coding gene
SCAPER	0.8714	0.986959	15	76640559	protein-coding gene
LRRTM3	0.87143	0.986959	10	68772023	protein-coding gene
NDUFA9	0.87149	0.986959	12	4758263	protein-coding gene
LOC100507547	0.87151	0.986959	6	32120578	unknown
LINC01048	0.87152	0.986959	13	38055600	non-coding RNA
EPSTI1	0.87154	0.986959	13	43460523	protein-coding gene
SPRR2B	0.87164	0.986959	1	153042703	protein-coding gene
SYS1	0.87169	0.986959	20	43991739	protein-coding gene
CLUHP3	0.87173	0.986959	16	31711933	pseudogene
PIGW	0.87179	0.986959	17	34890588	protein-coding gene
TBX2-AS1	0.87182	0.986959	17	59470816	non-coding RNA
LINC01719	0.87187	0.986959	1	145376205	non-coding RNA
ZNF747	0.87188	0.986959	16	30541687	protein-coding gene
TUBB4A	0.87188	0.986959	19	6494329	protein-coding gene
C2orf16	0.87189	0.986959	2	27799388	protein-coding gene
TFDP1	0.87191	0.986959	13	114239055	protein-coding gene
GOLGA8B	0.87194	0.986959	15	34817483	protein-coding gene
POU6F2-AS1	0.87194	0.986959	7	39444197	non-coding RNA
SLAMF6	0.87195	0.986959	1	160454819	protein-coding gene
LOC107984703	0.87199	0.986959	14	96181819	unknown
UTP23	0.87202	0.986959	8	117778741	protein-coding gene
MIR4538	0.87203	0.986959	17	73997239	non-coding RNA
VKORC1	0.87205	0.986959	16	31102162	protein-coding gene
LINC01267	0.87206	0.986959	3	14389950	non-coding RNA
CD22	0.87208	0.986959	19	35820071	protein-coding gene
ZNF680	0.87209	0.986959	7	63985033	protein-coding gene
TEKT2	0.87211	0.986959	1	36549675	protein-coding gene
LYPD5	0.87215	0.986959	19	44300078	protein-coding gene
ADAL	0.87216	0.986959	15	43622553	protein-coding gene
LINC02213	0.87224	0.986959	5	10505101	non-coding RNA
CHMP7	0.87234	0.986959	8	23104104	protein-coding gene
PSTK	0.87238	0.986959	10	124739555	protein-coding gene
FAM47E	0.87238	0.986959	4	77172852	protein-coding gene
LOC101929106	0.87244	0.986959	3	186914877	unknown
TXNDC15	0.87244	0.986959	5	134209459	protein-coding gene
ST7-AS1	0.87246	0.986959	7	116592500	non-coding RNA
DSCR3	0.87248	0.986959	21	38595725	protein-coding gene
ZC3H12D	0.87255	0.986959	6	149768765	protein-coding gene
LINC01104	0.87262	0.986959	2	100824715	non-coding RNA
RBP5	0.87267	0.986959	12	7276276	protein-coding gene
LINC00337	0.87271	0.986959	1	6296299	non-coding RNA
PCDH8	0.8728	0.986959	13	53418108	protein-coding gene
MIR520A	0.87284	0.986959	19	54194134	non-coding RNA
NEK7	0.87288	0.986959	1	198126107	protein-coding gene
VAPB	0.87294	0.986959	20	56964174	protein-coding gene
PILRB	0.87305	0.986959	7	99955625	protein-coding gene
CHORDC1	0.87305	0.986959	11	89933596	protein-coding gene
LOC157273	0.87306	0.986959	8	9182560	unknown
TSPYL1	0.87309	0.986959	6	116596021	protein-coding gene
TBX18	0.87311	0.986959	6	85442215	protein-coding gene
SNORA54	0.87312	0.986959	11	2985000	non-coding RNA
CSTA	0.87313	0.986959	3	122044010	protein-coding gene
CA3-AS1	0.8732	0.986959	8	86368715	non-coding RNA
CNDP1	0.87321	0.986959	18	72201691	protein-coding gene
MFSD13B	0.87326	0.986959	16	22397089	pseudogene
LINC01994	0.87327	0.986959	3	182164757	non-coding RNA
CNGA4	0.8733	0.986959	11	6260321	protein-coding gene
BRD4	0.87335	0.986959	19	15363805	protein-coding gene
TTL	0.87336	0.986959	2	113239742	protein-coding gene
IL27	0.87341	0.986959	16	28510682	protein-coding gene
GPR22	0.87351	0.986959	7	107110501	protein-coding gene
ZNF436-AS1	0.87361	0.986959	1	23695710	non-coding RNA
TREML4	0.87362	0.986959	6	41196061	protein-coding gene
LINC01194	0.87364	0.986959	5	12574968	non-coding RNA
SLC40A1	0.87365	0.986959	2	190425315	protein-coding gene
CRTC1	0.87365	0.986959	19	18794424	protein-coding gene
NUF2	0.87369	0.986959	1	163291722	protein-coding gene
LOC101930071	0.87378	0.986959	19	42901279	unknown
PTPN22	0.87382	0.986959	1	114356432	protein-coding gene
SNX7	0.87394	0.986959	1	99127235	protein-coding gene
ZNF862	0.87398	0.986959	7	149535455	protein-coding gene
EPB41L5	0.874	0.986959	2	120770784	protein-coding gene
NXPE3	0.87403	0.986959	3	101498285	protein-coding gene
LOC101929411	0.87408	0.986959	3	101882548	unknown
ST7L	0.87409	0.986959	1	113084412	protein-coding gene
P2RY1	0.87412	0.986959	3	152552481	protein-coding gene
LOC100129697	0.87414	0.986959	16	89006444	unknown
SNORD33	0.87415	0.986959	19	49993873	non-coding RNA
SNORD35A	0.87415	0.986959	19	49994431	non-coding RNA
SNORD34	0.87415	0.986959	19	49994163	non-coding RNA
HTT-AS	0.8742	0.986959	4	3064972	non-coding RNA
GUCY1A2	0.87422	0.986959	11	106544737	protein-coding gene
WHAMMP3	0.87425	0.986959	15	23187728	pseudogene
PEX5L	0.87429	0.986959	3	179512746	protein-coding gene
F3	0.87432	0.986959	1	94994731	protein-coding gene
FRMPD1	0.87446	0.986959	9	37651051	protein-coding gene
MIR613	0.87446	0.986959	12	12917582	non-coding RNA
FCHO2	0.87449	0.986959	5	72251807	protein-coding gene
MIR9-1	0.8745	0.986959	1	156390132	non-coding RNA
ZNF765-ZNF761	0.8745	0.986959	19	53898385	unknown
CALCOCO2	0.87454	0.986959	17	46908349	protein-coding gene
TMEM145	0.87471	0.986959	19	42817476	protein-coding gene
COL5A2	0.87473	0.986959	2	189896640	protein-coding gene
LHFPL5	0.87477	0.986959	6	35773070	protein-coding gene
NFKBIA	0.87484	0.986959	14	35870715	protein-coding gene
FAM177A1	0.87491	0.986959	14	35515449	protein-coding gene
MYH14	0.87496	0.986959	19	50706884	protein-coding gene
SEZ6	0.87497	0.986959	17	27281946	protein-coding gene
LOC100287846	0.87502	0.986959	8	48100929	unknown
TPSB2	0.87504	0.986959	16	1278335	protein-coding gene
FUT8-AS1	0.87515	0.986959	14	65877310	non-coding RNA
AZI2	0.87516	0.986959	3	28373179	protein-coding gene
TESK1	0.87519	0.986959	9	35605280	protein-coding gene
KCTD7	0.8752	0.986959	7	66093867	protein-coding gene
MIR5096	0.8753	0.986959	1	235676124	non-coding RNA
PABPC4L	0.8753	0.986959	4	135117488	protein-coding gene
C7orf65	0.8753	0.986959	7	47694841	other
WFDC11	0.87532	0.986959	20	44277201	protein-coding gene
DOC2GP	0.87535	0.986959	11	67380994	pseudogene
EFCAB13	0.87535	0.986959	17	45401326	protein-coding gene
C16orf45	0.8754	0.986959	16	15596122	protein-coding gene
CAPSL	0.87542	0.986959	5	35904397	protein-coding gene
LINC01070	0.87545	0.986959	13	112851646	non-coding RNA
DDX20	0.87551	0.986959	1	112298189	protein-coding gene
NRG4	0.87554	0.986959	15	76234327	protein-coding gene
OGG1	0.87554	0.986959	3	9791627	protein-coding gene
ADAMTS20	0.87555	0.986959	12	43747668	protein-coding gene
NCAPD2	0.8757	0.986959	12	6603297	protein-coding gene
SHTN1	0.87571	0.986959	10	118659822	protein-coding gene
KRT28	0.87581	0.986959	17	38948447	protein-coding gene
LINC01721	0.8759	0.986959	20	24180402	non-coding RNA
RAP2A	0.87593	0.986959	13	98086474	protein-coding gene
WAC	0.87598	0.986959	10	28822420	protein-coding gene
ZNF136	0.87598	0.986959	19	12273861	protein-coding gene
LOC101927243	0.876	0.986959	7	77044514	unknown
AMIGO2	0.87614	0.986959	12	47470382	protein-coding gene
ZKSCAN2	0.87616	0.986959	16	25247321	protein-coding gene
PDE6B	0.87618	0.986959	4	646965	protein-coding gene
ATP6V1F	0.87625	0.986959	7	128502856	protein-coding gene
SH3YL1	0.87626	0.986959	2	239560	protein-coding gene
GEM	0.8763	0.986959	8	95261484	protein-coding gene
LRRN4CL	0.87631	0.986959	11	62453873	protein-coding gene
SLC25A18	0.87635	0.986959	22	18043138	protein-coding gene
CUL7	0.87639	0.986959	6	43005354	protein-coding gene
ZNF287	0.87641	0.986959	17	16450276	protein-coding gene
HOXB3	0.87642	0.986959	17	46626231	protein-coding gene
OR5H15	0.87642	0.986959	3	97887543	protein-coding gene
OCM	0.87646	0.986959	7	5920428	protein-coding gene
GCNT7	0.87648	0.986959	20	55066547	protein-coding gene
CELP	0.8765	0.986959	9	135957925	pseudogene
MIR6789	0.87651	0.986959	19	2235827	non-coding RNA
RBM26-AS1	0.87653	0.986959	13	79980443	non-coding RNA
USP13	0.87662	0.986959	3	179370932	protein-coding gene
FGA	0.87666	0.986959	4	155506411	protein-coding gene
NAT8L	0.87669	0.986959	4	2061238	protein-coding gene
LCK	0.87674	0.986959	1	32739711	protein-coding gene
HFE2	0.87678	0.986959	1	145413190	protein-coding gene
CASC4	0.87682	0.986959	15	44580908	protein-coding gene
ZNF229	0.87683	0.986959	19	44930422	protein-coding gene
SDHA	0.87693	0.986959	5	218337	protein-coding gene
UQCRQ	0.87693	0.986959	5	132202318	protein-coding gene
MIR137HG	0.87695	0.986959	1	98453555	non-coding RNA
IFNA8	0.87697	0.986959	9	21409145	protein-coding gene
DUSP13	0.877	0.986959	10	76854191	protein-coding gene
RAB25	0.877	0.986959	1	156030939	protein-coding gene
C1QTNF3-AMACR	0.87701	0.986959	5	33987090	other
RHOC	0.87702	0.986959	1	113243748	protein-coding gene
BTLA	0.8771	0.986959	3	112182812	protein-coding gene
GRM8	0.87712	0.986959	7	126078651	protein-coding gene
GRID1	0.87713	0.986959	10	87359311	protein-coding gene
RPL13A	0.87714	0.986959	19	49990810	protein-coding gene
RPL13AP5	0.87714	0.986959	19	49990864	pseudogene
PDGFC	0.87719	0.986959	4	157682762	protein-coding gene
LINC02444	0.87722	0.986959	12	73552969	non-coding RNA
PVRIG	0.87726	0.986959	7	99816870	protein-coding gene
CHRM4	0.87728	0.986959	11	46406341	protein-coding gene
ZIM2	0.87728	0.986959	19	57285922	protein-coding gene
CD320	0.8773	0.986959	19	8367010	protein-coding gene
METTL1	0.87732	0.986959	12	58162350	protein-coding gene
CCDC121	0.87735	0.986959	2	27848505	protein-coding gene
CPEB3	0.87736	0.986959	10	93808396	protein-coding gene
LINC02502	0.87737	0.986959	4	120860694	non-coding RNA
TSHB	0.8774	0.986959	1	115576566	protein-coding gene
LOC105372273	0.87742	0.986959	19	11314303	unknown
IFT88	0.87743	0.986959	13	21140954	protein-coding gene
MYO19	0.87745	0.986959	17	34868916	protein-coding gene
ZBTB37	0.87748	0.986959	1	173837434	protein-coding gene
MTRR	0.87754	0.986959	5	7869216	protein-coding gene
DPP10-AS1	0.87756	0.986959	2	115901624	non-coding RNA
GDF9	0.87756	0.986959	5	132196873	protein-coding gene
KCCAT198	0.87764	0.986959	12	105698644	unknown
MDC1	0.87769	0.986959	6	30667583	protein-coding gene
NOP10	0.8778	0.986959	15	34633916	protein-coding gene
LINC01882	0.87782	0.986959	18	12739484	non-coding RNA
OR51B2	0.87784	0.986959	11	5344527	protein-coding gene
LOC102723649	0.87789	0.986959	6	137986782	unknown
MTOR	0.8779	0.986959	1	11166587	protein-coding gene
CHL1	0.87794	0.986959	3	361365	protein-coding gene
PPDPFL	0.87797	0.986959	8	49984899	protein-coding gene
SPTSSB	0.87798	0.986959	3	161062579	protein-coding gene
UBE2Q1	0.87799	0.986959	1	154521050	protein-coding gene
LINC01772	0.87799	0.986959	1	16788301	non-coding RNA
ULK1	0.87804	0.986959	12	132379278	protein-coding gene
LINC01087	0.87804	0.986959	2	132394597	non-coding RNA
MRPL51	0.87811	0.986959	12	6601315	protein-coding gene
LINC01723	0.87812	0.986959	20	12930987	non-coding RNA
AMPD1	0.87817	0.986959	1	115215719	protein-coding gene
SNORA16B	0.87817	0.986959	1	212526159	non-coding RNA
ZKSCAN3	0.8782	0.986959	6	28317690	protein-coding gene
CRYGN	0.87822	0.986959	7	151125917	protein-coding gene
SUCLG2	0.87824	0.986959	3	67425140	protein-coding gene
R3HDM2	0.87824	0.986959	12	57647546	protein-coding gene
POTEC	0.87826	0.986959	18	14511736	protein-coding gene
SLC16A13	0.87827	0.986959	17	6939393	protein-coding gene
VAPA	0.87833	0.986959	18	9913954	protein-coding gene
LINC02291	0.87833	0.986959	14	98098983	non-coding RNA
MIR324	0.87841	0.986959	17	7126615	non-coding RNA
LRRC74A	0.87841	0.986959	14	77292724	protein-coding gene
LINC02265	0.8785	0.986959	4	40318501	non-coding RNA
UBA52	0.87851	0.986959	19	18683649	protein-coding gene
NT5C1A	0.87851	0.986959	1	40124792	protein-coding gene
MANBAL	0.87861	0.986959	20	35918050	protein-coding gene
MIR133A2	0.87864	0.986959	20	61162118	non-coding RNA
SARNP	0.87864	0.986959	12	56151053	protein-coding gene
MCM3	0.87866	0.986959	6	52128811	protein-coding gene
CSNK1E	0.87877	0.986959	22	38686696	protein-coding gene
UBA6	0.87885	0.986959	4	68481478	protein-coding gene
ENKUR	0.87888	0.986959	10	25270907	protein-coding gene
MRPS31P5	0.87889	0.986959	13	52741844	pseudogene
KTI12	0.87891	0.986959	1	52497776	protein-coding gene
TSEN34	0.87893	0.986959	19	54695064	protein-coding gene
FASLG	0.87897	0.986959	1	172628147	protein-coding gene
CCNJ	0.87911	0.986959	10	97803158	protein-coding gene
HNRNPA0	0.8795	0.986959	5	137087072	protein-coding gene
C2orf73	0.87956	0.986959	2	54558070	protein-coding gene
HOXA10-HOXA9	0.87963	0.986959	7	27202056	unknown
TPM3P9	0.87973	0.986959	19	53935226	pseudogene
UGP2	0.87973	0.986959	2	64069013	protein-coding gene
PKNOX2-AS1	0.87975	0.986959	11	125028356	non-coding RNA
CLDND2	0.87979	0.986959	19	51870351	protein-coding gene
GPR179	0.87984	0.986959	17	36481492	protein-coding gene
CSTL1	0.87986	0.986959	20	23420321	protein-coding gene
SUPT5H	0.87993	0.986959	19	39936287	protein-coding gene
MIR621	0.88003	0.986959	13	41384901	non-coding RNA
CETP	0.88003	0.986959	16	56995834	protein-coding gene
DUSP26	0.88006	0.986959	8	33448847	protein-coding gene
LOC101928700	0.88011	0.986959	7	146778029	unknown
ZNF596	0.88012	0.986959	8	182549	protein-coding gene
SNORA6	0.88019	0.986959	3	39449881	non-coding RNA
AEBP1	0.88024	0.986959	7	44143959	protein-coding gene
TET3	0.88026	0.986959	2	74213530	protein-coding gene
NAGPA	0.88029	0.986959	16	5074844	protein-coding gene
ZSCAN31	0.8803	0.986959	6	28292514	protein-coding gene
DUSP15	0.8803	0.986959	20	30448869	protein-coding gene
MIR4514	0.88034	0.986959	15	81289757	non-coding RNA
SDHB	0.88036	0.986959	1	17345224	protein-coding gene
SERPINB11	0.88037	0.986959	18	61370192	protein-coding gene
PLEKHG5	0.88039	0.986959	1	6526151	protein-coding gene
SLC25A48	0.88041	0.986959	5	135170364	protein-coding gene
SAMD13	0.88045	0.986959	1	84768333	protein-coding gene
TXN	0.88048	0.986959	9	113006091	protein-coding gene
LINC02410	0.88048	0.986959	12	96196874	non-coding RNA
SSTR1	0.88048	0.986959	14	38677203	protein-coding gene
LINC00628	0.8805	0.986959	1	204337557	non-coding RNA
MIR6821	0.88051	0.986959	22	50356513	non-coding RNA
MRGPRF-AS1	0.88053	0.986959	11	68779821	non-coding RNA
B4GALT1-AS1	0.88059	0.986959	9	33167856	non-coding RNA
LINC01989	0.88061	0.986959	17	32496394	non-coding RNA
SMIM7	0.88062	0.986959	19	16763166	protein-coding gene
LINC00987	0.88064	0.986959	12	9392598	non-coding RNA
MIR6747	0.8807	0.986959	11	62334482	non-coding RNA
HSD17B8	0.8807	0.986959	6	33172413	protein-coding gene
ETV3	0.88079	0.986959	1	157102975	protein-coding gene
KRTAP17-1	0.88082	0.986959	17	39471168	protein-coding gene
GUCY1A3	0.88086	0.986959	4	156588814	protein-coding gene
HNRNPD	0.88096	0.986959	4	83274466	protein-coding gene
ALPL	0.88103	0.986959	1	21835850	protein-coding gene
OPRPN	0.88107	0.986959	4	71263598	protein-coding gene
LINC00670	0.88109	0.986959	17	12453284	non-coding RNA
MIR4651	0.8811	0.986959	7	75544514	non-coding RNA
DLG5-AS1	0.8811	0.986959	10	79686569	non-coding RNA
LINC01226	0.8811	0.986959	1	31984035	non-coding RNA
LINC02174	0.8812	0.986959	4	172523833	non-coding RNA
MIR320C1	0.8812	0.986959	18	19263470	non-coding RNA
LOC101927523	0.88125	0.986959	10	106234697	unknown
STARD5	0.88125	0.986959	15	81605010	protein-coding gene
CRAT37	0.88129	0.986959	15	92006568	unknown
DIRC3	0.88132	0.986959	2	218148745	other
SPRR4	0.88135	0.986959	1	152943128	protein-coding gene
FAM89A	0.88137	0.986959	1	231154703	protein-coding gene
ZNF292	0.88139	0.986959	6	87865266	protein-coding gene
LOC100130705	0.88143	0.986959	7	128506401	unknown
SFMBT1	0.88144	0.986959	3	52937582	protein-coding gene
FASTKD5	0.88148	0.986959	20	3127164	protein-coding gene
LINC02108	0.88148	0.986959	5	57837393	non-coding RNA
LINC-PINT	0.88149	0.986959	7	130628918	non-coding RNA
ABCF1	0.88152	0.986959	6	30539169	protein-coding gene
FMC1	0.88154	0.986959	7	139025877	protein-coding gene
LINC01518	0.88159	0.986959	10	43168460	non-coding RNA
MIR6813	0.8816	0.986959	20	62708307	non-coding RNA
ZFP64	0.88166	0.986959	20	50767816	protein-coding gene
NTS	0.88168	0.986959	12	86268072	protein-coding gene
ANKRD7	0.88168	0.986959	7	117864711	protein-coding gene
SFTPA1	0.88168	0.986959	10	81370694	protein-coding gene
LUC7L2	0.88173	0.986959	7	139044591	protein-coding gene
CLDN22	0.88173	0.986959	4	184239219	protein-coding gene
HOXA9	0.88175	0.986959	7	27202056	protein-coding gene
MC5R	0.88176	0.986959	18	13825542	protein-coding gene
TBL2	0.88182	0.986959	7	72983276	protein-coding gene
CDK3	0.88183	0.986959	17	73996986	protein-coding gene
C7orf55-LUC7L2	0.88185	0.986959	7	139025877	other
APOD	0.88186	0.986959	3	195295572	protein-coding gene
LINC00672	0.88187	0.986959	17	37081420	non-coding RNA
LOC101929372	0.88193	0.986959	22	18062922	unknown
P2RX1	0.88195	0.986959	17	3799884	protein-coding gene
ZNF117	0.88197	0.986959	7	64434829	protein-coding gene
HVCN1	0.88198	0.986959	12	111086490	protein-coding gene
OR10J4	0.88202	0.986959	1	159401894	protein-coding gene
LOC101928161	0.88205	0.986959	2	134023766	unknown
ERV3-1-ZNF117	0.88208	0.986959	7	64434829	unknown
TSTD2	0.88215	0.986959	9	100362361	protein-coding gene
FCGRT	0.88216	0.986959	19	50016435	protein-coding gene
BNIP2	0.88217	0.986959	15	59951344	protein-coding gene
LOC101927795	0.88221	0.986959	2	201645217	unknown
PRDM5	0.88226	0.986959	4	121613067	protein-coding gene
TTC26	0.88234	0.986959	7	138818489	protein-coding gene
GFOD2	0.8824	0.986959	16	67714618	protein-coding gene
PLA2G4B	0.88244	0.986959	15	42131010	protein-coding gene
PRSS42	0.88248	0.986959	3	46871032	protein-coding gene
COLCA1	0.88252	0.986959	11	111164113	other
ERICH2	0.88254	0.986959	2	171640295	protein-coding gene
ABCA8	0.88256	0.986959	17	66863427	protein-coding gene
ENTPD3-AS1	0.88258	0.986959	3	40432441	non-coding RNA
IL16	0.88259	0.986959	15	81589253	protein-coding gene
GLYATL1	0.88261	0.986959	11	58710721	protein-coding gene
LOC100506302	0.88265	0.986959	7	155434609	unknown
MIR3135B	0.88266	0.986959	6	32717688	non-coding RNA
PDCD1	0.88266	0.986959	2	242792032	protein-coding gene
LINC00598	0.88272	0.986959	13	41025070	non-coding RNA
LINC00272	0.88279	0.986959	1	182376755	non-coding RNA
LOC105379152	0.88286	0.986959	5	122421926	unknown
PPP5D1	0.88293	0.986959	19	46984044	protein-coding gene
COG5	0.88298	0.986959	7	106848297	protein-coding gene
ZNF71	0.88303	0.986959	19	57106663	protein-coding gene
FZD7	0.88305	0.986959	2	202899309	protein-coding gene
PQLC3	0.88307	0.986959	2	11295497	protein-coding gene
FICD	0.88308	0.986959	12	108909050	protein-coding gene
ERV3-1	0.88315	0.986959	7	64466461	other
PLEKHF1	0.88315	0.986959	19	30156326	protein-coding gene
ZNF106	0.88317	0.986959	15	42704634	protein-coding gene
LINC01447	0.88318	0.986959	7	47661536	non-coding RNA
LOC606724	0.8832	0.986959	16	30200004	unknown
R3HCC1L	0.88326	0.986959	10	99894631	protein-coding gene
WFDC10A	0.88331	0.986959	20	44258384	protein-coding gene
LRRTM2	0.88341	0.986959	5	138205078	protein-coding gene
GIP	0.88345	0.986959	17	47035917	protein-coding gene
LINC01586	0.88349	0.986959	15	89128801	non-coding RNA
ZBTB10	0.88352	0.986959	8	81398447	protein-coding gene
LOC101928855	0.88354	0.986959	17	78775439	unknown
MIR5692B	0.88362	0.986959	21	44371037	non-coding RNA
ZC3H18-AS1	0.88372	0.986959	16	88626510	other
ZNF561	0.88378	0.986959	19	9718001	protein-coding gene
ZNF750	0.8838	0.986959	17	80787309	protein-coding gene
LOC100289333	0.88392	0.986959	19	12305829	unknown
TTC12	0.88394	0.986959	11	113185250	protein-coding gene
TMEM75	0.88425	0.986959	8	128958804	other
C4B_2	0.88435	0.986959	6	31982571	protein-coding gene
C4B	0.88435	0.986959	6	31982571	protein-coding gene
PNMA2	0.88441	0.986959	8	26362195	protein-coding gene
MIR4496	0.88447	0.986959	12	109029585	non-coding RNA
SCG2	0.88447	0.986959	2	224461657	protein-coding gene
CLUAP1	0.88452	0.986959	16	3559893	protein-coding gene
LOC101927839	0.88457	0.986959	17	2135971	unknown
ZNF629	0.8846	0.986959	16	30789775	protein-coding gene
LINC01898	0.88468	0.986959	18	73408037	non-coding RNA
TTC9	0.88471	0.986959	14	71108503	protein-coding gene
ENTPD3	0.88474	0.986959	3	40428735	protein-coding gene
ECE1	0.88476	0.986959	1	21543739	protein-coding gene
TRHR	0.88486	0.986959	8	110099652	protein-coding gene
LINC02333	0.88488	0.986959	13	52908429	non-coding RNA
PDE1A	0.88494	0.986959	2	183032613	protein-coding gene
RTP5	0.885	0.986959	2	242811885	protein-coding gene
INTS2	0.88517	0.986959	17	59942727	protein-coding gene
NMT2	0.8852	0.986959	10	15149864	protein-coding gene
PPIL2	0.88521	0.986959	22	22020272	protein-coding gene
FBXL4	0.88523	0.986959	6	99344607	protein-coding gene
GRM5-AS1	0.88528	0.986959	11	88237743	non-coding RNA
MSX1	0.88535	0.986959	4	4861391	protein-coding gene
VWA3B	0.88536	0.986959	2	98765957	protein-coding gene
LINC01996	0.88555	0.986959	17	4513743	non-coding RNA
TLNRD1	0.88562	0.986959	15	81293294	protein-coding gene
ZNF32	0.88563	0.986959	10	44139306	protein-coding gene
HNRNPF	0.88564	0.986959	10	43881064	protein-coding gene
EEF1AKMT4-ECE2	0.88564	0.986959	3	183967444	other
LOC649133	0.88567	0.986959	11	120120467	unknown
PDAP1	0.88567	0.986959	7	98992297	protein-coding gene
C18orf8	0.8857	0.986959	18	21083433	protein-coding gene
ELOVL3	0.8857	0.986959	10	103986034	protein-coding gene
NUAK2	0.88579	0.986959	1	205271190	protein-coding gene
ZNF121	0.8858	0.986959	19	9676403	protein-coding gene
CAMK1	0.88584	0.986959	3	9799028	protein-coding gene
PSG4	0.88586	0.986959	19	43696853	protein-coding gene
FBXL7	0.88586	0.986959	5	15501546	protein-coding gene
SIRPB2	0.88597	0.986959	20	1455235	protein-coding gene
COL18A1	0.88601	0.986959	21	46875423	protein-coding gene
WFS1	0.88604	0.986959	4	6271576	protein-coding gene
TOX	0.88606	0.986959	8	59717976	protein-coding gene
IL26	0.88607	0.986959	12	68595128	protein-coding gene
AKR1C8P	0.88607	0.986959	10	5196654	pseudogene
TTC13	0.88608	0.986959	1	231041986	protein-coding gene
ID1	0.8861	0.986959	20	30193085	protein-coding gene
MIR3193	0.8861	0.986959	20	30194988	non-coding RNA
SNAR-A8	0.88611	0.986959	19	50607211	non-coding RNA
SNAR-A6	0.88611	0.986959	19	50607211	non-coding RNA
SNAR-A11	0.88611	0.986959	19	50607211	non-coding RNA
SNAR-A5	0.88611	0.986959	19	50607211	non-coding RNA
SNAR-A4	0.88611	0.986959	19	50607211	non-coding RNA
SNAR-A14	0.88611	0.986959	19	50607211	non-coding RNA
SNAR-A10	0.88611	0.986959	19	50607211	non-coding RNA
SNAR-A7	0.88611	0.986959	19	50607211	non-coding RNA
SNAR-A3	0.88611	0.986959	19	50607211	non-coding RNA
SNAR-A9	0.88611	0.986959	19	50607211	non-coding RNA
VPS35	0.88612	0.986959	16	46691890	protein-coding gene
LASP1	0.88615	0.986959	17	37026111	protein-coding gene
AURKB	0.88619	0.986959	17	8108048	protein-coding gene
UBE2Z	0.88623	0.986959	17	46985730	protein-coding gene
HNRNPUL2	0.88624	0.986959	11	62480096	protein-coding gene
CASC6	0.88625	0.986959	6	92338757	non-coding RNA
B3GAT1	0.88626	0.986959	11	134248397	protein-coding gene
RNF10	0.8863	0.986959	12	120972132	protein-coding gene
FMNL2	0.88636	0.986959	2	153191750	protein-coding gene
TRPV4	0.88637	0.986959	12	110220891	protein-coding gene
SLC28A1	0.88645	0.986959	15	85427891	protein-coding gene
SNRPD1	0.8865	0.986959	18	19192229	protein-coding gene
ROR1-AS1	0.88652	0.986959	1	64571005	non-coding RNA
USP17L13	0.88654	0.986959	4	9226621	protein-coding gene
LOC101928911	0.88657	0.986959	6	88494577	unknown
CD300LD	0.88658	0.986959	17	72576110	protein-coding gene
ARHGAP25	0.88667	0.986959	2	69001932	protein-coding gene
FMOD	0.88669	0.986959	1	203309748	protein-coding gene
DNASE1L2	0.8867	0.986959	16	2286467	protein-coding gene
MIR6757	0.88677	0.986959	12	53450727	non-coding RNA
EEF1A1	0.88678	0.986959	6	74225472	protein-coding gene
MIR99B	0.88679	0.986959	19	52195864	non-coding RNA
MIRLET7E	0.88679	0.986959	19	52196038	non-coding RNA
OAS2	0.88679	0.986959	12	113416273	protein-coding gene
GADD45B	0.88688	0.986959	19	2476122	protein-coding gene
YWHAH	0.88689	0.986959	22	32340478	protein-coding gene
MAPK1	0.88694	0.986959	22	22123318	protein-coding gene
CD96	0.887	0.986959	3	111260925	protein-coding gene
AP3D1	0.887	0.986959	19	2100986	protein-coding gene
KCNJ12	0.88709	0.986959	17	21279698	protein-coding gene
COL2A1	0.88709	0.986959	12	48366747	protein-coding gene
LINC01361	0.88713	0.986959	1	83439565	non-coding RNA
ANO2	0.88713	0.986959	12	5671816	protein-coding gene
PLA1A	0.88718	0.986959	3	119319117	protein-coding gene
TLR2	0.88718	0.986959	4	154605403	protein-coding gene
SNORD142	0.88727	0.986959	10	3176295	non-coding RNA
MIR4491	0.8873	0.986959	11	111218481	non-coding RNA
C12orf75	0.88735	0.986959	12	105724413	protein-coding gene
CRYZ	0.88738	0.986959	1	75171171	protein-coding gene
UGT2A3	0.88743	0.986959	4	69794176	protein-coding gene
BCL2L15	0.8876	0.986959	1	114419435	protein-coding gene
OR5V1	0.88765	0.986959	6	29323006	protein-coding gene
QPRT	0.88767	0.986959	16	29690328	protein-coding gene
BTBD9	0.8877	0.986959	6	38136226	protein-coding gene
CEP295NL	0.88773	0.986959	17	76886661	protein-coding gene
NKX6-3	0.88776	0.986959	8	41502696	protein-coding gene
SYNPR-AS1	0.88782	0.986959	3	63409271	non-coding RNA
APIP	0.88806	0.986959	11	34903842	protein-coding gene
GATD1	0.88811	0.986959	11	767222	protein-coding gene
HSD17B7	0.88812	0.986959	1	162760491	protein-coding gene
CCDC14	0.88812	0.986959	3	123632273	protein-coding gene
PDCD11	0.88813	0.986959	10	105156411	protein-coding gene
LYPD6B	0.88813	0.986959	2	149974687	protein-coding gene
ZNF514	0.88814	0.986959	2	95810744	protein-coding gene
PRTN3	0.88815	0.986959	19	840984	protein-coding gene
MMADHC	0.88817	0.986959	2	150426146	protein-coding gene
CGGBP1	0.8882	0.986959	3	88101099	protein-coding gene
LOC100130698	0.8882	0.986959	10	82007513	unknown
TBCB	0.88826	0.986959	19	36606729	protein-coding gene
TRAPPC2B	0.88834	0.986959	19	57874878	other
LRRC75A	0.88839	0.986959	17	16345318	protein-coding gene
TBC1D2	0.88856	0.986959	9	100961279	protein-coding gene
ZNF19	0.88857	0.986959	16	71507975	protein-coding gene
CXCL14	0.8886	0.986959	5	134906370	protein-coding gene
LRRFIP1	0.88862	0.986959	2	238600806	protein-coding gene
RTN4RL1	0.88869	0.986959	17	1837970	protein-coding gene
EDN1	0.8887	0.986959	6	12290528	protein-coding gene
LOC100505817	0.8887	0.986959	18	70992175	unknown
C10orf82	0.88874	0.986959	10	118423206	protein-coding gene
ZNF32-AS2	0.88877	0.986959	10	44141389	non-coding RNA
NXNL1	0.8888	0.986959	19	17566233	protein-coding gene
GABARAPL2	0.8891	0.986959	16	75600248	protein-coding gene
LOC101928068	0.88912	0.986959	1	245128505	unknown
KRT72	0.88925	0.986959	12	52979372	protein-coding gene
ANKRD40	0.88926	0.986959	17	48770550	protein-coding gene
APC2	0.88927	0.986959	19	1452982	protein-coding gene
ADCY5	0.8893	0.986959	3	123001142	protein-coding gene
RHOBTB3	0.8893	0.986959	5	95066849	protein-coding gene
LINC01504	0.88933	0.986959	9	74920351	non-coding RNA
LINC02459	0.88937	0.986959	12	114676775	non-coding RNA
TRIL	0.8894	0.986959	7	28992973	protein-coding gene
INPP4B	0.88943	0.986959	4	142950108	protein-coding gene
ACTR3C	0.88945	0.986959	7	149944300	protein-coding gene
DYNC2H1	0.88945	0.986959	11	102980159	protein-coding gene
ATAD3B	0.88949	0.986959	1	1413494	protein-coding gene
ADD3-AS1	0.88951	0.986959	10	111705316	non-coding RNA
ATP2C2-AS1	0.88959	0.986959	16	84492864	non-coding RNA
MCTP2	0.88959	0.986959	15	94899163	protein-coding gene
LCE6A	0.8896	0.986959	1	152815329	protein-coding gene
ANKRD26P1	0.88961	0.986959	16	46503248	pseudogene
DTNBP1	0.88964	0.986959	6	15523800	protein-coding gene
INHBC	0.88969	0.986959	12	57828467	protein-coding gene
LINC01983	0.88973	0.986959	3	195563325	non-coding RNA
PDE4A	0.88973	0.986959	19	10563632	protein-coding gene
LOC100129148	0.88974	0.986959	7	139102208	unknown
LINC00301	0.88978	0.986959	11	60383223	non-coding RNA
NT5C2	0.88984	0.986959	10	104847773	protein-coding gene
ALKAL2	0.88986	0.986959	2	279560	protein-coding gene
PECR	0.88986	0.986959	2	216903110	protein-coding gene
EVA1C	0.88989	0.986959	21	33784744	protein-coding gene
MIR3658	0.88991	0.986959	1	165877157	non-coding RNA
SSPO	0.88993	0.986959	7	149473130	protein-coding gene
APOB	0.88997	0.986959	2	21224300	protein-coding gene
SESN2	0.88999	0.986959	1	28585962	protein-coding gene
PRMT6	0.89001	0.986959	1	107599266	protein-coding gene
SLC18B1	0.89005	0.986959	6	133090506	protein-coding gene
ADAMTS4	0.8901	0.986959	1	161159518	protein-coding gene
VENTXP7	0.8901	0.986959	3	21447217	pseudogene
MIR6718	0.89014	0.986959	18	3885352	non-coding RNA
FAM106B	0.89019	0.986959	17	20320332	other
ALG1	0.89019	0.986959	16	5122248	protein-coding gene
LINC01920	0.89022	0.986959	2	151409045	non-coding RNA
KRT36	0.89027	0.986959	17	39642387	protein-coding gene
MPC1	0.89035	0.986959	6	166778407	protein-coding gene
LPCAT3	0.89038	0.986959	12	7085346	protein-coding gene
ANKRD50	0.89042	0.986959	4	125585206	protein-coding gene
SNORA62	0.89042	0.986959	3	39452544	non-coding RNA
TUBGCP4	0.89045	0.986959	15	43663256	protein-coding gene
DLGAP4-AS1	0.89049	0.986959	20	35136104	non-coding RNA
CARS	0.8905	0.986959	11	3022151	protein-coding gene
MYCBP2	0.89055	0.986959	13	77618791	protein-coding gene
SYNM	0.89059	0.986959	15	99645285	protein-coding gene
LINC02429	0.89061	0.986959	4	59879290	non-coding RNA
POLL	0.89062	0.986959	10	103338638	protein-coding gene
ALG11	0.89066	0.986959	13	52586522	protein-coding gene
PRB1	0.89068	0.986959	12	11504756	protein-coding gene
TBC1D3P2	0.89072	0.986959	17	60342066	pseudogene
FKBP7	0.89072	0.986959	2	179328390	protein-coding gene
WWC2	0.89076	0.986959	4	184020462	protein-coding gene
BDNF-AS	0.89077	0.986959	11	27528398	non-coding RNA
MIR526B	0.89092	0.986959	19	54197646	non-coding RNA
LOC646029	0.89104	0.986959	11	77282133	unknown
C7orf25	0.89107	0.986959	7	42948871	protein-coding gene
CD4	0.89124	0.986959	12	6898637	protein-coding gene
LUZP1	0.89125	0.986959	1	23410515	protein-coding gene
NPY5R	0.89134	0.986959	4	164265253	protein-coding gene
LINC01126	0.8914	0.986959	2	43454349	non-coding RNA
SLCO4A1-AS1	0.8914	0.986959	20	61294378	non-coding RNA
TPT1-AS1	0.89142	0.986959	13	45915479	non-coding RNA
PASK	0.89144	0.986959	2	242053049	protein-coding gene
MIR495	0.89145	0.986959	14	101500091	non-coding RNA
MIR186	0.89149	0.986959	1	71533313	non-coding RNA
MC1R	0.89152	0.986959	16	89984286	protein-coding gene
MIR8076	0.89163	0.986959	3	113150964	non-coding RNA
MIR124-2HG	0.89168	0.986959	8	65289889	non-coding RNA
SH3RF1	0.89168	0.986959	4	170015406	protein-coding gene
ZNF491	0.8917	0.986959	19	11909390	protein-coding gene
ECE2	0.89174	0.986959	3	183993798	protein-coding gene
RPGRIP1L	0.89176	0.986959	16	53729542	protein-coding gene
SPRR3	0.89177	0.986959	1	152974222	protein-coding gene
GLS	0.8918	0.986959	2	191745546	protein-coding gene
TMEM94	0.89183	0.986959	17	73472578	protein-coding gene
GNG3	0.89185	0.986959	11	62475065	protein-coding gene
LINC01537	0.89189	0.986959	11	72281699	non-coding RNA
RPA3	0.89195	0.986959	7	7676193	protein-coding gene
BLACE	0.89201	0.986959	7	155149682	other
VCPKMT	0.89204	0.986959	14	50575349	protein-coding gene
SP9	0.89205	0.986959	2	175199820	protein-coding gene
FAM24B-CUZD1	0.89206	0.986959	10	124591670	unknown
CEP70	0.89214	0.986959	3	138255760	protein-coding gene
EPB41L4A-AS2	0.89215	0.986959	5	111755279	non-coding RNA
FAM212B	0.89218	0.986959	1	112264685	protein-coding gene
CYP3A5	0.89233	0.986959	7	99268844	protein-coding gene
FAM182B	0.89234	0.986959	20	25750233	other
CMA1	0.89236	0.986959	14	24974560	protein-coding gene
SLX4	0.89237	0.986959	16	3631183	protein-coding gene
OGDHL	0.89242	0.986959	10	50942686	protein-coding gene
RNASEK	0.89242	0.986959	17	6915735	protein-coding gene
RNASEK-C17orf49	0.89242	0.986959	17	6915735	other
LOC105377348	0.89245	0.986959	4	103750470	unknown
MIR147B	0.89262	0.986959	15	45725247	non-coding RNA
HTR1D	0.89264	0.986959	1	23518387	protein-coding gene
RASGEF1B	0.89267	0.986959	4	82347546	protein-coding gene
TP53TG3HP	0.8927	0.986959	16	34739458	pseudogene
EPHA1-AS1	0.8927	0.986959	7	143104905	non-coding RNA
SNORD168	0.89271	0.986959	8	118933094	non-coding RNA
OGFOD2	0.89278	0.986959	12	123459749	protein-coding gene
MIR29B1	0.89284	0.986959	7	130562217	non-coding RNA
LRRC28	0.89284	0.986959	15	99792013	protein-coding gene
SNORA80C	0.89287	0.986959	16	30430945	non-coding RNA
MRAP2	0.89288	0.986959	6	84743837	protein-coding gene
LINC00437	0.8929	0.986959	13	39106136	non-coding RNA
BRINP2	0.89292	0.986959	1	177140523	protein-coding gene
ETFB	0.89293	0.986959	19	51848408	protein-coding gene
CADM2	0.89298	0.986959	3	85775631	protein-coding gene
RGS14	0.89301	0.986959	5	176784843	protein-coding gene
SNORD103C	0.89302	0.986959	1	31441009	non-coding RNA
LIG3	0.89321	0.986959	17	33307516	protein-coding gene
ADAMTS12	0.89325	0.986959	5	33751301	protein-coding gene
FHL3	0.89328	0.986959	1	38462441	protein-coding gene
LOC102031319	0.89334	0.986959	10	32636291	unknown
NACC1	0.89336	0.986959	19	13229101	protein-coding gene
SPIRE1	0.89342	0.986959	18	12446510	protein-coding gene
LIPN	0.89343	0.986959	10	90521162	protein-coding gene
CNTFR-AS1	0.89348	0.986959	9	34568009	non-coding RNA
LINC01412	0.8935	0.986959	2	145279434	non-coding RNA
TNXB	0.8935	0.986959	6	32008931	protein-coding gene
ELFN1	0.89351	0.986959	7	1748797	protein-coding gene
DGKZ	0.89356	0.986959	11	46383144	protein-coding gene
RHOV	0.89357	0.986959	15	41164411	protein-coding gene
MIR7641-2	0.89363	0.986959	1	228781816	non-coding RNA
LINC01378	0.89363	0.986959	4	118349553	non-coding RNA
NR4A3	0.8937	0.986959	9	102584136	protein-coding gene
PRRT3-AS1	0.8937	0.986959	3	9989087	non-coding RNA
ABCG1	0.89375	0.986959	21	43640007	protein-coding gene
MAL2	0.8938	0.986959	8	120220609	protein-coding gene
RXRB	0.89381	0.986959	6	33161361	protein-coding gene
MIR639	0.89385	0.986959	19	14640354	non-coding RNA
SRGAP2-AS1	0.89392	0.986959	1	121102016	non-coding RNA
SNORA12	0.89395	0.986959	10	101996912	non-coding RNA
SLITRK5	0.89397	0.986959	13	88324869	protein-coding gene
P3H2-AS1	0.89403	0.986959	3	189838752	non-coding RNA
XLOC_008559	0.89411	0.986959	10	92707056	unknown
PBOV1	0.89411	0.986959	6	138537126	protein-coding gene
XLOC_007697	0.8942	0.986959	9	44181510	unknown
EIF4E1B	0.89424	0.986959	5	176057682	protein-coding gene
KLHL7-AS1	0.89428	0.986959	7	23140846	non-coding RNA
MIR3198-2	0.89429	0.986959	12	54625180	non-coding RNA
CPLX2	0.89439	0.986959	5	175298500	protein-coding gene
LINC02484	0.89444	0.986959	4	34125127	non-coding RNA
EFCAB2	0.89453	0.986959	1	245133630	protein-coding gene
GBE1	0.89453	0.986959	3	81538849	protein-coding gene
CNPY3	0.89453	0.986959	6	42896867	protein-coding gene
KARS	0.89456	0.986959	16	75661621	protein-coding gene
CBLB	0.89457	0.986959	3	105374304	protein-coding gene
ZNF652	0.8946	0.986959	17	47366567	protein-coding gene
ARHGAP29	0.8946	0.986959	1	94634462	protein-coding gene
GANAB	0.89462	0.986959	11	62392297	protein-coding gene
SLC39A7	0.89463	0.986959	6	33168602	protein-coding gene
OASL	0.89464	0.986959	12	121458094	protein-coding gene
WISP1	0.89474	0.986959	8	134203281	protein-coding gene
ATP6V1G2	0.89475	0.986959	6	31512227	protein-coding gene
CA2	0.89483	0.986959	8	86376130	protein-coding gene
LOC100288181	0.89487	0.986959	8	143783669	unknown
PCBP1	0.8949	0.986959	2	70314584	protein-coding gene
LOC388282	0.89512	0.986959	16	57844548	unknown
ATP13A2	0.89513	0.986959	1	17312452	protein-coding gene
MFAP2	0.89514	0.986959	1	17300998	protein-coding gene
IL7	0.89515	0.986959	8	79645006	protein-coding gene
ZNF805	0.89523	0.986959	19	57752052	protein-coding gene
HNRNPUL2-BSCL2	0.89541	0.986959	11	62457733	other
BSCL2	0.89541	0.986959	11	62457733	protein-coding gene
MEP1A	0.89544	0.986959	6	46761093	protein-coding gene
KLK8	0.89547	0.986959	19	51499263	protein-coding gene
FRG1JP	0.89551	0.986959	9	68427783	pseudogene
KIAA1755	0.89552	0.986959	20	36838906	protein-coding gene
MIR519E	0.89552	0.986959	19	54183193	non-coding RNA
LINC01647	0.89557	0.986959	1	11669587	non-coding RNA
RBPMS2	0.89566	0.986959	15	65032089	protein-coding gene
GATB	0.89572	0.986959	4	152591808	protein-coding gene
CD164L2	0.89573	0.986959	1	27705665	protein-coding gene
KCNJ2-AS1	0.89574	0.986959	17	68163101	non-coding RNA
RIPOR2	0.89576	0.986959	6	24839594	protein-coding gene
HTR3A	0.89576	0.986959	11	113848221	protein-coding gene
TRAF5	0.89576	0.986959	1	211519705	protein-coding gene
SNORA95	0.89577	0.986959	3	85111303	non-coding RNA
RPS29	0.89577	0.986959	14	50050290	protein-coding gene
MIR4655	0.89585	0.986959	7	1883815	non-coding RNA
MIR4526	0.89588	0.986959	18	13611112	non-coding RNA
ATAD3C	0.89592	0.986959	1	1385068	protein-coding gene
C4orf26	0.89602	0.986959	4	76481257	unknown
EFCAB6-AS1	0.89605	0.986959	22	43912133	non-coding RNA
CD40	0.89606	0.986959	20	44746892	protein-coding gene
LOC101927769	0.89609	0.986959	7	20336330	unknown
ABCA10	0.89614	0.986959	17	67144147	protein-coding gene
HAUS1	0.89624	0.986959	18	43684297	protein-coding gene
LINC01264	0.89627	0.986959	10	43474464	non-coding RNA
AIFM2	0.89631	0.986959	10	71872022	protein-coding gene
TNRC6C-AS1	0.89632	0.986959	17	76103482	non-coding RNA
RAB38	0.89633	0.986959	11	87846414	protein-coding gene
ZNF611	0.89634	0.986959	19	53206065	protein-coding gene
TNFSF8	0.89639	0.986959	9	117663424	protein-coding gene
BTNL10	0.8964	0.986959	1	228698059	other
ZNF44	0.89647	0.986959	19	12382624	protein-coding gene
MIR4323	0.89649	0.986959	19	42637596	non-coding RNA
DPPA5	0.89649	0.986959	6	74062784	protein-coding gene
PKNOX1	0.89655	0.986959	21	44394619	protein-coding gene
ZNF625	0.89656	0.986959	19	12255708	protein-coding gene
RORA-AS1	0.89657	0.986959	15	60771376	non-coding RNA
DNA2	0.89661	0.986959	10	70173820	protein-coding gene
MIR4498	0.89669	0.986959	12	120593237	non-coding RNA
LOC100134391	0.89671	0.986959	17	71733992	unknown
TSPYL4	0.8968	0.986959	6	116571130	protein-coding gene
REG1B	0.89681	0.986959	2	79312148	protein-coding gene
PP12613	0.89682	0.986959	4	122685739	unknown
MEIS3P1	0.89687	0.986959	17	15690163	pseudogene
FPR1	0.89691	0.986959	19	52249025	protein-coding gene
GP2	0.89695	0.986959	16	20320895	protein-coding gene
LOC285819	0.89698	0.986959	6	26472171	unknown
GSTO2	0.89698	0.986959	10	106034886	protein-coding gene
PPIP5K1	0.89699	0.986959	15	43825659	protein-coding gene
LOC729930	0.897	0.986959	1	89754940	unknown
NUP35	0.89702	0.986959	2	183989082	protein-coding gene
ZNF563	0.89712	0.986959	19	12428303	protein-coding gene
LOC101927359	0.89712	0.986959	4	134015015	unknown
LOC349160	0.89713	0.986959	7	136583519	unknown
LPCAT4	0.89714	0.986959	15	34651088	protein-coding gene
LINC00607	0.89718	0.986959	2	216476285	non-coding RNA
CYP4F12	0.89721	0.986959	19	15783827	protein-coding gene
NPPC	0.89722	0.986959	2	232786803	protein-coding gene
ZNF667-AS1	0.89723	0.986959	19	56989492	non-coding RNA
ZC3H7B	0.89726	0.986959	22	41697506	protein-coding gene
SNORD126	0.89728	0.986959	14	20794599	non-coding RNA
GDPD3	0.89732	0.986959	16	30116130	protein-coding gene
MED6	0.89732	0.986959	14	71049937	protein-coding gene
PRRT1	0.89733	0.986959	6	32116139	protein-coding gene
LOC339298	0.89734	0.986959	18	73834952	unknown
RASAL2	0.89734	0.986959	1	178310605	protein-coding gene
ADGRA1-AS1	0.89735	0.986959	10	134898752	non-coding RNA
TFAP2C	0.89735	0.986959	20	55204357	protein-coding gene
LOC101929528	0.89736	0.986959	8	59168329	unknown
AQP2	0.8974	0.986959	12	50344523	protein-coding gene
PNMA8B	0.89741	0.986959	19	46994447	protein-coding gene
LRRC17	0.89749	0.986959	7	102553343	protein-coding gene
SPACA6	0.8975	0.986959	19	52196596	protein-coding gene
LINC01561	0.89751	0.986959	10	122357460	non-coding RNA
MAFTRR	0.89752	0.986959	16	79755208	non-coding RNA
FAM47E-STBD1	0.89753	0.986959	4	77172852	other
FILIP1L	0.89768	0.986959	3	99566766	protein-coding gene
AMTN	0.89769	0.986959	4	71384288	protein-coding gene
MIR6749	0.8978	0.986959	11	64669858	non-coding RNA
DVL1	0.89786	0.986959	1	1270657	protein-coding gene
LOC105378385	0.89786	0.986959	10	81388513	unknown
VPREB3	0.89796	0.986959	22	24094929	protein-coding gene
PPCDC	0.898	0.986959	15	75335609	protein-coding gene
SERPINA1	0.89802	0.986959	14	94843083	protein-coding gene
AGXT2	0.89809	0.986959	5	34998205	protein-coding gene
ZFYVE9	0.8981	0.986959	1	52607765	protein-coding gene
FBXO5	0.89813	0.986959	6	153291653	protein-coding gene
KRTAP24-1	0.89818	0.986959	21	31653626	protein-coding gene
LINC00877	0.89819	0.986959	3	72084669	non-coding RNA
MIR205HG	0.89824	0.986959	1	209602164	non-coding RNA
SNORD145	0.89829	0.986959	1	45136628	non-coding RNA
DNMT3A	0.89829	0.986959	2	25504320	protein-coding gene
HOXD4	0.8983	0.986959	2	177016112	protein-coding gene
LGI2	0.89836	0.986959	4	25000470	protein-coding gene
ZCCHC4	0.89838	0.986959	4	25314395	protein-coding gene
DLL3	0.89839	0.986959	19	39989556	protein-coding gene
OR2A12	0.8984	0.986959	7	143792200	protein-coding gene
LINC01843	0.89859	0.986959	5	133842242	non-coding RNA
DDX55	0.89861	0.986959	12	124086623	protein-coding gene
EEF2KMT	0.89861	0.986959	16	5134300	protein-coding gene
FAM221B	0.89866	0.986959	9	35817013	protein-coding gene
MIR4462	0.89867	0.986959	6	37523140	non-coding RNA
C1orf127	0.89867	0.986959	1	11006529	protein-coding gene
ERLIN1	0.89868	0.986959	10	101909846	protein-coding gene
STX8	0.89875	0.986959	17	9153787	protein-coding gene
TMEM225	0.89875	0.986959	11	123753632	protein-coding gene
LMLN-AS1	0.89876	0.986959	3	197765194	non-coding RNA
NLRX1	0.89882	0.986959	11	119039421	protein-coding gene
COL4A3	0.89886	0.986959	2	228029280	protein-coding gene
ZIM2-AS1	0.89887	0.986959	19	57276689	non-coding RNA
EMC6	0.8989	0.986959	17	3572016	protein-coding gene
TMC3	0.89899	0.986959	15	81623445	protein-coding gene
RGMB	0.899	0.986959	5	98104998	protein-coding gene
GLOD4	0.89904	0.986959	17	662548	protein-coding gene
KLHL3	0.8991	0.986959	5	136953188	protein-coding gene
HLX	0.8991	0.986959	1	221052742	protein-coding gene
NR1H3	0.89914	0.986959	11	47279467	protein-coding gene
DPPA2	0.89918	0.986959	3	109012634	protein-coding gene
LINC02053	0.8992	0.986959	3	180131960	non-coding RNA
LOC105376671	0.89931	0.986959	11	27493277	unknown
TRMT61A	0.89932	0.986959	14	103995508	protein-coding gene
MIR6796	0.89948	0.986959	19	40875752	non-coding RNA
TMEM39B	0.89948	0.986959	1	32538499	protein-coding gene
PPP1R35	0.89948	0.986959	7	100032899	protein-coding gene
MEPCE	0.89948	0.986959	7	100027253	protein-coding gene
LINC01486	0.8995	0.986959	12	109791991	non-coding RNA
SDC4P	0.8995	0.986959	22	30877276	pseudogene
OTOP3	0.89954	0.986959	17	72931896	protein-coding gene
ARRB2	0.89959	0.986959	17	4613788	protein-coding gene
DHX34	0.89966	0.986959	19	47852537	protein-coding gene
PAICS	0.8997	0.986959	4	57302268	protein-coding gene
ZNF441	0.89971	0.986959	19	11877814	protein-coding gene
LINC01366	0.89975	0.986959	5	169758396	non-coding RNA
AACSP1	0.89985	0.986959	5	178191861	pseudogene
FDFT1	0.89989	0.986959	8	11666652	protein-coding gene
GKN2	0.8999	0.986959	2	69172363	protein-coding gene
ACE	0.89996	0.986959	17	61562177	protein-coding gene
TNS3	0.90005	0.986959	7	47314751	protein-coding gene
GPR25	0.90005	0.986959	1	200842082	protein-coding gene
MIR4700	0.90007	0.986959	12	121160995	non-coding RNA
OR4X2	0.90009	0.986959	11	48266655	protein-coding gene
HBZ	0.90014	0.986959	16	202853	protein-coding gene
TM9SF1	0.90016	0.986959	14	24659243	protein-coding gene
NETO1	0.90023	0.986959	18	70501274	protein-coding gene
MSH4	0.90025	0.986959	1	76262555	protein-coding gene
NRGN	0.90029	0.986959	11	124609828	protein-coding gene
TOB2P1	0.90039	0.986959	6	28183115	pseudogene
MIR26A1	0.90042	0.986959	3	38010894	non-coding RNA
CACYBP	0.90045	0.986959	1	174968891	protein-coding gene
LINC00703	0.90046	0.986959	10	4448660	non-coding RNA
TPD52L2	0.90046	0.986959	20	62496580	protein-coding gene
IGSF9	0.90047	0.986959	1	159896828	protein-coding gene
NSD1	0.90052	0.986959	5	176560832	protein-coding gene
FAM76B	0.90057	0.986959	11	95502105	protein-coding gene
PAFAH1B3	0.90058	0.986959	19	42801184	protein-coding gene
MIR378H	0.90061	0.986959	5	154209017	non-coding RNA
LOC101927727	0.90066	0.986959	17	812871	unknown
NRXN3	0.90067	0.986959	14	79745681	protein-coding gene
CDKN2AIPNL	0.9007	0.986959	5	133737755	protein-coding gene
LINC02402	0.90073	0.986959	12	43009304	non-coding RNA
LINC01767	0.9008	0.986959	1	56880634	non-coding RNA
ATG13	0.90081	0.986959	11	46638825	protein-coding gene
SIGLEC17P	0.90085	0.986959	19	51670584	pseudogene
NECAP2	0.90086	0.986959	1	16767166	protein-coding gene
LINC00659	0.90097	0.986959	20	61405472	non-coding RNA
MIR874	0.901	0.986959	5	136983260	non-coding RNA
EPB42	0.90104	0.986959	15	43489425	protein-coding gene
DCTN5	0.90128	0.986959	16	23652686	protein-coding gene
SQLE	0.90128	0.986959	8	126010719	protein-coding gene
EPB41L1	0.90136	0.986959	20	34742661	protein-coding gene
DGKE	0.90136	0.986959	17	54911459	protein-coding gene
LINC00950	0.90138	0.986959	9	35860270	non-coding RNA
VPS29	0.90138	0.986959	12	110929327	protein-coding gene
TMEM191A	0.90142	0.986959	22	21055401	pseudogene
PLA2G15	0.90145	0.986959	16	68279246	protein-coding gene
SNORD58B	0.90147	0.986959	18	47018033	non-coding RNA
SNORD58A	0.90147	0.986959	18	47017652	non-coding RNA
MYL7	0.90153	0.986959	7	44178462	protein-coding gene
LINC01748	0.90161	0.986959	1	60981387	non-coding RNA
TPGS2	0.90165	0.986959	18	34377980	protein-coding gene
SKP1	0.90169	0.986959	5	133492081	protein-coding gene
SCARNA18	0.9017	0.986959	5	82360022	non-coding RNA
NR2E1	0.90175	0.986959	6	108489226	protein-coding gene
LIMS2	0.90179	0.986959	2	128395995	protein-coding gene
MRPL21	0.90189	0.986959	11	68658745	protein-coding gene
SLC4A8	0.90192	0.986959	12	51818900	protein-coding gene
MIR4705	0.9021	0.986959	13	102698283	non-coding RNA
B3GALT1	0.90212	0.986959	2	168675181	protein-coding gene
ZBTB11	0.90213	0.986959	3	101368282	protein-coding gene
OMP	0.90221	0.986959	11	76813885	protein-coding gene
LINC00113	0.90224	0.986959	21	29094697	non-coding RNA
INVS	0.90232	0.986959	9	102861466	protein-coding gene
FKTN	0.90234	0.986959	9	108320410	protein-coding gene
C20orf24	0.90238	0.986959	20	35234136	protein-coding gene
CDYL	0.90241	0.986959	6	4890225	protein-coding gene
APOC4-APOC2	0.90245	0.986959	19	45445494	other
APOC2	0.90245	0.986959	19	45449238	protein-coding gene
ZNF367	0.90245	0.986959	9	99148224	protein-coding gene
ANKRD36	0.90252	0.986959	2	97779232	protein-coding gene
MARCH2	0.90255	0.986959	19	8478186	protein-coding gene
SMIM17	0.90256	0.986959	19	57154526	protein-coding gene
SELENOF	0.90256	0.986959	1	87328127	protein-coding gene
GPR150	0.90259	0.986959	5	94955781	protein-coding gene
MIR6508	0.9026	0.986959	21	40818935	non-coding RNA
UMAD1	0.90264	0.986959	7	7680266	protein-coding gene
TMEM220-AS1	0.90265	0.986959	17	10633093	non-coding RNA
ADAMTS19-AS1	0.90265	0.986959	5	128795251	non-coding RNA
KMT5A	0.90266	0.986959	12	123875821	protein-coding gene
APPBP2	0.90267	0.986959	17	58520509	protein-coding gene
DNMBP	0.90274	0.986959	10	101635327	protein-coding gene
UGT8	0.90278	0.986959	4	115543522	protein-coding gene
FSIP1	0.90284	0.986959	15	39892231	protein-coding gene
LOC105375713	0.90294	0.986959	8	117664338	unknown
ADCYAP1	0.90303	0.986959	18	905196	protein-coding gene
ANO6	0.90305	0.986959	12	45686465	protein-coding gene
MIR6876	0.90308	0.986959	8	25202917	non-coding RNA
MIR3156-2	0.90316	0.986959	18	14830164	non-coding RNA
FBXL13	0.90323	0.986959	7	102453307	protein-coding gene
TSPAN4	0.90334	0.986959	11	844445	protein-coding gene
VSIG10	0.90339	0.986959	12	118501397	protein-coding gene
SNORA49	0.9034	0.986959	12	132515768	non-coding RNA
REXO1L2P	0.9035	0.986959	8	86839093	pseudogene
FLOT1	0.90353	0.986959	6	30695485	protein-coding gene
FLNB	0.90357	0.986959	3	57994126	protein-coding gene
TAF5	0.90361	0.986959	10	105127709	protein-coding gene
LINC02153	0.90363	0.986959	8	20831496	non-coding RNA
LINC01798	0.90364	0.986959	2	66801161	non-coding RNA
NF1	0.90368	0.986959	17	29421944	protein-coding gene
GIF	0.9037	0.986959	11	59596745	protein-coding gene
LOC101929517	0.90374	0.986959	11	128396036	unknown
ZBED4	0.90379	0.986959	22	50247496	protein-coding gene
DNAJA1	0.90385	0.986959	9	33025200	protein-coding gene
SNORD74B	0.9039	0.986959	21	17657016	non-coding RNA
HNF4A-AS1	0.90391	0.986959	20	43006382	non-coding RNA
APAF1	0.90398	0.986959	12	99039077	protein-coding gene
CNTFR	0.90399	0.986959	9	34551429	protein-coding gene
CKLF-CMTM1	0.90402	0.986959	16	66586465	other
LARGE1	0.90405	0.986959	22	33669061	protein-coding gene
EXTL3	0.90408	0.986959	8	28558989	protein-coding gene
PLPP1	0.90415	0.986959	5	54720669	protein-coding gene
LTN1	0.90415	0.986959	21	30300466	protein-coding gene
ZNF564	0.90418	0.986959	19	12636183	protein-coding gene
ZNF439	0.90419	0.986959	19	11976843	protein-coding gene
MIR6788	0.90419	0.986959	18	10759581	non-coding RNA
C1QTNF9	0.90428	0.986959	13	24883715	protein-coding gene
MIR4534	0.9043	0.986959	22	38384800	non-coding RNA
PFN4	0.90433	0.986959	2	24337678	protein-coding gene
CDK2AP1	0.90434	0.986959	12	123745516	protein-coding gene
NACA	0.90445	0.986959	12	57106210	protein-coding gene
TMEM43	0.90449	0.986959	3	14166439	protein-coding gene
PRIM1	0.9045	0.986959	12	57125363	protein-coding gene
MDM1	0.9045	0.986959	12	68718784	protein-coding gene
SNCB	0.90453	0.986959	5	176047084	protein-coding gene
MIR4281	0.90453	0.986959	5	176056439	non-coding RNA
GMNN	0.90454	0.986959	6	24775640	protein-coding gene
ABCD4	0.90455	0.986959	14	74751979	protein-coding gene
TINAGL1	0.90458	0.986959	1	32043745	protein-coding gene
MIR3184	0.90462	0.986959	17	28444103	non-coding RNA
MIR423	0.90462	0.986959	17	28444096	non-coding RNA
ADGRB3	0.9047	0.986959	6	69345631	protein-coding gene
PPP2R5A	0.90475	0.986959	1	212475147	protein-coding gene
MIR4290	0.90477	0.986959	9	92785722	non-coding RNA
SLCO3A1	0.90479	0.986959	15	92397529	protein-coding gene
NMI	0.9048	0.986959	2	152126981	protein-coding gene
UTS2R	0.90482	0.986959	17	80332152	protein-coding gene
MIR3156-1	0.90483	0.986959	10	45659461	non-coding RNA
ARID5A	0.90484	0.986959	2	97203615	protein-coding gene
RBFADN	0.90494	0.986959	18	77827255	non-coding RNA
KCNE1B	0.90496	0.986959	21	35818987	protein-coding gene
TMEM131L	0.90497	0.986959	4	154387497	protein-coding gene
RPL3L	0.905	0.986959	16	1994579	protein-coding gene
RTEL1-TNFRSF6B	0.90502	0.986959	20	62289162	other
RTEL1	0.90502	0.986959	20	62289162	protein-coding gene
PGBD1	0.90517	0.986959	6	28249313	protein-coding gene
GPR17	0.9052	0.986959	2	128403438	protein-coding gene
TAS2R60	0.90524	0.986959	7	143140545	protein-coding gene
PRAG1	0.90524	0.986959	8	8175257	protein-coding gene
PI4K2B	0.90525	0.986959	4	25235652	protein-coding gene
FAM227B	0.90533	0.986959	15	49714711	protein-coding gene
IGF2BP3	0.90534	0.986959	7	23349827	protein-coding gene
ONECUT2	0.90537	0.986959	18	55102916	protein-coding gene
TRG-AS1	0.90538	0.986959	7	38381177	non-coding RNA
CCNB1IP1	0.90539	0.986959	14	20779526	protein-coding gene
INSRR	0.90543	0.986959	1	156810664	protein-coding gene
SLC30A2	0.9055	0.986959	1	26364512	protein-coding gene
PIEZO2	0.90554	0.986959	18	10670243	protein-coding gene
BIVM-ERCC5	0.90559	0.986959	13	103459495	other
NAALADL2-AS3	0.90567	0.986959	3	174797101	non-coding RNA
DMRTA1	0.90567	0.986959	9	22446839	protein-coding gene
TECTA	0.90571	0.986959	11	120973374	protein-coding gene
BAZ1A	0.90575	0.986959	14	35221936	protein-coding gene
MS4A2	0.90579	0.986959	11	59856136	protein-coding gene
EFCAB3	0.9058	0.986959	17	60457913	protein-coding gene
SLC12A1	0.9058	0.986959	15	48498497	protein-coding gene
LOC101927056	0.90581	0.986959	3	125546079	unknown
AQP10	0.90584	0.986959	1	154293591	protein-coding gene
OLFM3	0.90585	0.986959	1	102268122	protein-coding gene
THUMPD2	0.90585	0.986959	2	39963199	protein-coding gene
RBM38	0.90586	0.986959	20	55966453	protein-coding gene
LRCH3	0.90586	0.986959	3	197518096	protein-coding gene
UBE2MP1	0.90587	0.986959	16	34403801	pseudogene
CDC42EP3	0.90589	0.986959	2	37869024	protein-coding gene
TAF4	0.9059	0.986959	20	60549853	protein-coding gene
LINC00400	0.90594	0.986959	13	43687300	non-coding RNA
SLA2	0.90596	0.986959	20	35240923	protein-coding gene
DHX16	0.90601	0.986959	6	30620895	protein-coding gene
SYT9	0.90604	0.986959	11	7273180	protein-coding gene
SOX11	0.90607	0.986959	2	5832798	protein-coding gene
OLFML3	0.9061	0.986959	1	114522012	protein-coding gene
SGCA	0.9061	0.986959	17	48243345	protein-coding gene
PRKAA1	0.90616	0.986959	5	40759480	protein-coding gene
FHOD3	0.90627	0.986959	18	33877658	protein-coding gene
SNORA79B	0.90636	0.986959	14	20791337	non-coding RNA
TRABD2B	0.90645	0.986959	1	48226199	protein-coding gene
TMEM189-UBE2V1	0.90645	0.986959	20	48697660	other
LOC101927437	0.90645	0.986959	13	100393123	unknown
HPS5	0.90651	0.986959	11	18300216	protein-coding gene
KIF2B	0.90651	0.986959	17	51900238	protein-coding gene
PGM5P2	0.90653	0.986959	9	69080243	pseudogene
TMEM104	0.90656	0.986959	17	72772621	protein-coding gene
CASP5	0.90662	0.986959	11	104864966	protein-coding gene
MIR7-1	0.90665	0.986959	9	86584662	non-coding RNA
MFSD4A	0.90667	0.986959	1	205538111	protein-coding gene
FNDC3B	0.90675	0.986959	3	171758343	protein-coding gene
SCML4	0.90675	0.986959	6	108023360	protein-coding gene
ZSCAN23	0.90677	0.986959	6	28400431	protein-coding gene
C16orf89	0.90678	0.986959	16	5094122	protein-coding gene
OR5M10	0.9068	0.986959	11	56344249	protein-coding gene
RBM43	0.90689	0.986975	2	152104727	protein-coding gene
LOC100996437	0.9069	0.986975	7	66119505	unknown
COMTD1	0.90695	0.986975	10	76993414	protein-coding gene
LINC01814	0.90702	0.986975	2	8699962	non-coding RNA
KRTAP3-2	0.90704	0.986975	17	39155444	protein-coding gene
ARFGEF1	0.90705	0.986975	8	68109883	protein-coding gene
FAM71A	0.90714	0.986975	1	212797788	protein-coding gene
NFE2L1	0.90715	0.986975	17	46125685	protein-coding gene
RBX1	0.90717	0.986975	22	41347350	protein-coding gene
LTF	0.90731	0.987039	3	46477495	protein-coding gene
SYS1-DBNDD2	0.90737	0.987039	20	43991808	other
LINC01497	0.90739	0.987039	17	67957847	non-coding RNA
ZSCAN25	0.90746	0.987039	7	99214570	protein-coding gene
EPS8	0.90751	0.987039	12	15773074	protein-coding gene
HOXB8	0.90758	0.987039	17	46689707	protein-coding gene
ITGA2B	0.90763	0.987039	17	42449548	protein-coding gene
PXDNL	0.90768	0.987039	8	52232136	protein-coding gene
CDK11B	0.90771	0.987039	1	1570602	protein-coding gene
ETV5	0.90774	0.987039	3	185764105	protein-coding gene
ATP1A1	0.90781	0.987039	1	116925991	protein-coding gene
NOBOX	0.90787	0.987039	7	144094332	protein-coding gene
MIR4441	0.90787	0.987039	2	240007522	non-coding RNA
RCSD1	0.90788	0.987039	1	167599473	protein-coding gene
GFPT1	0.90794	0.987039	2	69546900	protein-coding gene
STN1	0.90795	0.987039	10	105637317	protein-coding gene
FREM2	0.90795	0.987039	13	39261172	protein-coding gene
EDN3	0.90797	0.987039	20	57875481	protein-coding gene
SRP9	0.90805	0.987039	1	225965514	protein-coding gene
TRIM71	0.90808	0.987039	3	32859509	protein-coding gene
PTPN9	0.90809	0.987039	15	75759461	protein-coding gene
MS4A12	0.9081	0.987039	11	60260250	protein-coding gene
PELI1	0.90815	0.987039	2	64319785	protein-coding gene
TRNT1	0.90817	0.987039	3	3168599	protein-coding gene
ZSCAN22	0.90824	0.987051	19	58838384	protein-coding gene
DPYS	0.90825	0.987051	8	105391651	protein-coding gene
CPN1	0.90836	0.987128	10	101802064	protein-coding gene
C9orf24	0.90863	0.987128	9	34379016	protein-coding gene
MIR1193	0.90866	0.987128	14	101496388	non-coding RNA
MIR494	0.90866	0.987128	14	101495970	non-coding RNA
SCD	0.90869	0.987128	10	102106771	protein-coding gene
P2RY6	0.90871	0.987128	11	72983186	protein-coding gene
PADI3	0.90874	0.987128	1	17575592	protein-coding gene
LOC100505588	0.90878	0.987128	9	126768555	unknown
SRSF5	0.90881	0.987128	14	70233828	protein-coding gene
JUN	0.90882	0.987128	1	59246462	protein-coding gene
AQP5	0.90882	0.987128	12	50355278	protein-coding gene
MCPH1-AS1	0.90886	0.987128	8	6473123	non-coding RNA
SMC3	0.90886	0.987128	10	112327448	protein-coding gene
MIR215	0.90892	0.987128	1	220291194	non-coding RNA
ADGRA1	0.90893	0.987128	10	134915749	protein-coding gene
YES1	0.90899	0.987128	18	721591	protein-coding gene
SAMD9L	0.90899	0.987128	7	92759366	protein-coding gene
CNGB3	0.90909	0.987182	8	87586162	protein-coding gene
MTFR2	0.90914	0.987182	6	136552167	protein-coding gene
NUTM2A-AS1	0.90919	0.987182	10	88998423	non-coding RNA
PICK1	0.90924	0.987182	22	38453261	protein-coding gene
MIR194-1	0.90933	0.987182	1	220291498	non-coding RNA
MYOT	0.90934	0.987182	5	137203544	protein-coding gene
COX4I1	0.90939	0.987182	16	85833303	protein-coding gene
KLHL8	0.90943	0.987182	4	88081255	protein-coding gene
MIR4653	0.90945	0.987182	7	100802753	non-coding RNA
GBF1	0.90947	0.987182	10	104005254	protein-coding gene
LOC101928251	0.90947	0.987182	17	71509821	unknown
CACNB4	0.90954	0.987197	2	152689285	protein-coding gene
UBR4	0.90956	0.987197	1	19400999	protein-coding gene
ATAD3A	0.90962	0.987207	1	1447909	protein-coding gene
TGIF2	0.90969	0.987207	20	35202956	protein-coding gene
ADCY3	0.90969	0.987207	2	25042038	protein-coding gene
LOC101928168	0.90987	0.987358	7	29164648	unknown
OR4D2	0.91013	0.987524	17	56247016	protein-coding gene
SLC14A2	0.91014	0.987524	18	43194765	protein-coding gene
DLG5	0.91015	0.987524	10	79550548	protein-coding gene
SPINT1	0.91018	0.987524	15	41136642	protein-coding gene
PCBP2	0.91025	0.987563	12	53845885	protein-coding gene
ACO2	0.91044	0.987726	22	41865128	protein-coding gene
EID2	0.91051	0.987746	19	40029446	protein-coding gene
ADPRHL2	0.9106	0.987746	1	36554452	protein-coding gene
ESAM	0.91067	0.987746	11	124623018	protein-coding gene
CDKL3	0.91069	0.987746	5	133643691	protein-coding gene
TBC1D12	0.9107	0.987746	10	96162185	protein-coding gene
TMEM205	0.91075	0.987746	19	11453451	protein-coding gene
ETNK2	0.91082	0.987746	1	204100188	protein-coding gene
AP4B1-AS1	0.91093	0.987746	1	114399256	non-coding RNA
PPP1R18	0.91094	0.987746	6	30644165	protein-coding gene
C14orf119	0.91097	0.987746	14	23564682	protein-coding gene
HOXC13	0.91098	0.987746	12	54332575	protein-coding gene
LOC105369921	0.91099	0.987746	12	96252014	unknown
C6	0.91102	0.987746	5	41142247	protein-coding gene
LINC02130	0.91103	0.987746	16	14456965	non-coding RNA
LOC105369879	0.91107	0.987746	12	87724515	unknown
SMARCAD1	0.9111	0.987746	4	95174444	protein-coding gene
REG1CP	0.91116	0.987746	2	79362628	pseudogene
COMP	0.9112	0.987746	19	18893582	protein-coding gene
CRCP	0.91121	0.987746	7	65579804	protein-coding gene
MIR7843	0.91126	0.987746	14	72983527	non-coding RNA
PGAM5	0.91128	0.987746	12	133287392	protein-coding gene
SEC31B	0.91139	0.987787	10	102246402	protein-coding gene
PSMA2	0.91145	0.987787	7	42956461	protein-coding gene
BHLHE41	0.91148	0.987787	12	26272958	protein-coding gene
TK2	0.91148	0.987787	16	66541905	protein-coding gene
RAD17	0.91153	0.987802	5	68667280	protein-coding gene
USP32P3	0.91159	0.987811	17	20313828	pseudogene
LOC100240735	0.91163	0.987811	12	54472622	unknown
KLK13	0.91166	0.987811	19	51558882	protein-coding gene
NKTR	0.91173	0.987823	3	42642146	protein-coding gene
CLINT1	0.9119	0.987823	5	157212750	protein-coding gene
CRYGA	0.91204	0.987823	2	209025463	protein-coding gene
ARL4C	0.91205	0.987823	2	235401685	protein-coding gene
ASPDH	0.91207	0.987823	19	51014856	protein-coding gene
METTL22	0.9121	0.987823	16	8715496	protein-coding gene
PCMTD2	0.91217	0.987823	20	62887047	protein-coding gene
LOC101927730	0.91221	0.987823	6	2884221	unknown
ASCC3	0.91224	0.987823	6	101304178	protein-coding gene
HIPK2	0.91225	0.987823	7	139246315	protein-coding gene
BLOC1S3	0.91227	0.987823	19	45682002	protein-coding gene
ZNF618	0.91229	0.987823	9	116638561	protein-coding gene
LINC00239	0.9123	0.987823	14	102196773	non-coding RNA
PDE4C	0.91232	0.987823	19	18318770	protein-coding gene
KU-MEL-3	0.9124	0.987823	6	4610798	unknown
POPDC2	0.91246	0.987823	3	119360898	protein-coding gene
LINC01821	0.91248	0.987823	2	195208992	non-coding RNA
DINOL	0.91251	0.987823	6	36645385	non-coding RNA
SERPINB3	0.91251	0.987823	18	61322430	protein-coding gene
LINC01501	0.91252	0.987823	9	93224713	non-coding RNA
ZNF454	0.91258	0.987823	5	178368191	protein-coding gene
LINC01618	0.91261	0.987823	4	53656160	non-coding RNA
ADM2	0.91263	0.987823	22	50920152	protein-coding gene
ACIN1	0.91263	0.987823	14	23527773	protein-coding gene
KIT	0.91265	0.987823	4	55524094	protein-coding gene
MS4A3	0.91271	0.987823	11	59824100	protein-coding gene
LINC02177	0.91276	0.987823	16	9449444	non-coding RNA
FAM160A2	0.91277	0.987823	11	6232563	protein-coding gene
PPP3CA	0.91299	0.987965	4	101944586	protein-coding gene
TRIM55	0.91306	0.987965	8	67039277	protein-coding gene
TAX1BP3	0.91309	0.987965	17	3566186	protein-coding gene
LOC101926968	0.91312	0.987965	3	118360614	unknown
RAD51D	0.91318	0.987965	17	33426810	protein-coding gene
TM4SF4	0.91319	0.987965	3	149192367	protein-coding gene
TMEM132B	0.9132	0.987965	12	126106997	protein-coding gene
RDH10-AS1	0.91321	0.987965	8	74223140	non-coding RNA
ZNF404	0.91326	0.98798	19	44376514	protein-coding gene
LOC100506082	0.9133	0.987981	11	4208381	unknown
SRD5A1	0.91334	0.987984	5	6633434	protein-coding gene
ABHD16B	0.91344	0.988005	20	62492565	protein-coding gene
MFSD3	0.91344	0.988005	8	145734418	protein-coding gene
PINX1	0.91357	0.988005	8	10622470	protein-coding gene
RHOBTB1	0.91367	0.988005	10	62629197	protein-coding gene
SBF1P1	0.91369	0.988005	8	56361756	pseudogene
BAZ1B	0.91372	0.988005	7	72854727	protein-coding gene
LOC105372480	0.91373	0.988005	19	58826315	unknown
NUP88	0.91379	0.988005	17	5288152	protein-coding gene
NIPBL	0.91384	0.988005	5	36876860	protein-coding gene
MIR5584	0.91389	0.988005	1	45011164	non-coding RNA
TNKS2	0.91389	0.988005	10	93558150	protein-coding gene
TDRD15	0.9139	0.988005	2	21346857	protein-coding gene
LOC103021295	0.91393	0.988005	17	4174725	unknown
PEX16	0.91402	0.988005	11	45931219	protein-coding gene
TCF7	0.91404	0.988005	5	133451253	protein-coding gene
RIMS4	0.91413	0.988005	20	43380444	protein-coding gene
REP15	0.91418	0.988005	12	27849451	protein-coding gene
TPSG1	0.91418	0.988005	16	1271650	protein-coding gene
LOC440028	0.91433	0.988005	11	9776316	unknown
MIR155HG	0.91433	0.988005	21	26934456	non-coding RNA
IL21R	0.91439	0.988005	16	27438578	protein-coding gene
STK32B	0.91439	0.988005	4	5053243	protein-coding gene
LINC02267	0.91442	0.988005	4	97231853	non-coding RNA
PSMD14	0.91446	0.988005	2	162164785	protein-coding gene
MIR329-1	0.91458	0.988005	14	101493121	non-coding RNA
MIR329-2	0.91458	0.988005	14	101493436	non-coding RNA
LINC01425	0.91466	0.988005	21	23119304	non-coding RNA
PTGER4	0.91467	0.988005	5	40680031	protein-coding gene
REG4	0.91477	0.988005	1	120344945	protein-coding gene
SMAD5-AS1	0.91479	0.988005	5	135465202	non-coding RNA
PITPNM2-AS1	0.91483	0.988005	12	123565930	non-coding RNA
MIR6764	0.91486	0.988005	14	100743693	non-coding RNA
LINC01449	0.91487	0.988005	7	41141201	non-coding RNA
FCF1P2	0.91489	0.988005	3	48331768	pseudogene
GSTO1	0.91494	0.988005	10	106014467	protein-coding gene
DNAAF5	0.91495	0.988005	7	766337	protein-coding gene
LINC00502	0.91496	0.988005	10	92805564	non-coding RNA
STRAP	0.91498	0.988005	12	16035287	protein-coding gene
E2F5	0.915	0.988005	8	86099909	protein-coding gene
C1QTNF3	0.91504	0.988005	5	34017962	protein-coding gene
MIR4485	0.91505	0.988005	11	10529816	non-coding RNA
RACGAP1P	0.91506	0.988005	12	45456400	pseudogene
PIWIL2	0.91507	0.988005	8	22133079	protein-coding gene
LINC00488	0.91509	0.988005	3	108897011	non-coding RNA
PANX1	0.9152	0.988021	11	93862093	protein-coding gene
MIR6074	0.91526	0.988021	12	66417399	non-coding RNA
DCAF17	0.91532	0.988021	2	172290760	protein-coding gene
GLIPR1L1	0.91533	0.988021	12	75728418	protein-coding gene
ESF1	0.91536	0.988021	20	13694968	protein-coding gene
LINC02097	0.91546	0.988021	17	70068473	non-coding RNA
LAMA3	0.91556	0.988021	18	21452983	protein-coding gene
BCDIN3D	0.91567	0.988021	12	50229825	protein-coding gene
JCAD	0.91567	0.988021	10	30301728	protein-coding gene
FOXA1	0.91567	0.988021	14	38058756	protein-coding gene
C20orf197	0.91568	0.988021	20	58630979	other
MAPK9	0.91569	0.988021	5	179673027	protein-coding gene
NUDT13	0.91575	0.988021	10	74870132	protein-coding gene
CLDN23	0.9158	0.988021	8	8559665	protein-coding gene
ACTB	0.91581	0.988021	7	5566778	protein-coding gene
ZNF350-AS1	0.91583	0.988021	19	52452386	non-coding RNA
MXRA8	0.91588	0.988021	1	1288068	protein-coding gene
TGFA	0.91594	0.988021	2	70674411	protein-coding gene
HELZ2	0.91597	0.988021	20	62189438	protein-coding gene
SLC6A1-AS1	0.916	0.988021	3	11047783	non-coding RNA
SETD2	0.91605	0.988021	3	47057897	protein-coding gene
WFDC9	0.91606	0.988021	20	44236577	protein-coding gene
FEZ1	0.91606	0.988021	11	125358095	protein-coding gene
HIC1	0.91611	0.988021	17	1959603	protein-coding gene
OR8A1	0.91618	0.988021	11	124439964	protein-coding gene
SNORA36C	0.91621	0.988021	2	69747176	non-coding RNA
LOC101928591	0.91627	0.988021	11	42023271	unknown
CYP2R1	0.91632	0.988021	11	14899555	protein-coding gene
CEP120	0.91638	0.988021	5	122680578	protein-coding gene
B3GAT3	0.91653	0.988021	11	62382767	protein-coding gene
ROM1	0.91653	0.988021	11	62380212	protein-coding gene
XRCC4	0.91654	0.988021	5	82373227	protein-coding gene
LOC102723566	0.91655	0.988021	9	130578344	unknown
FAXDC2	0.91658	0.988021	5	154198051	protein-coding gene
S100P	0.91663	0.988021	4	6695565	protein-coding gene
TBC1D26	0.91668	0.988021	17	15635590	protein-coding gene
IQSEC1	0.91671	0.988021	3	12938835	protein-coding gene
MIR762	0.9168	0.988021	16	30905223	non-coding RNA
ANKEF1	0.9168	0.988021	20	10015646	protein-coding gene
PRDM14	0.91682	0.988021	8	70963885	protein-coding gene
NIT2	0.91683	0.988021	3	100053561	protein-coding gene
HNRNPA1P10	0.91684	0.988021	12	54674532	pseudogene
HNRNPA1	0.91684	0.988021	12	54674473	protein-coding gene
CARD6	0.91689	0.988021	5	40841409	protein-coding gene
CRB3	0.91698	0.988021	19	6464248	protein-coding gene
ABCF2	0.91699	0.988021	7	150908569	protein-coding gene
LIN7B	0.91702	0.988021	19	49617617	protein-coding gene
METTL21C	0.91702	0.988021	13	103338096	protein-coding gene
USH1C	0.91708	0.988021	11	17515441	protein-coding gene
SELENOV	0.91712	0.988021	19	40005752	protein-coding gene
PRO1804	0.91714	0.988021	17	67229115	unknown
ANKRD45	0.91719	0.988021	1	173577474	protein-coding gene
GPR155	0.91724	0.988021	2	175296299	protein-coding gene
SIGLEC6	0.91724	0.988021	19	52021072	protein-coding gene
POTEKP	0.91726	0.988021	2	132349614	pseudogene
MIR4739	0.91739	0.988098	17	77680984	non-coding RNA
MIR1471	0.91741	0.988098	2	232756951	non-coding RNA
MIR4677	0.91753	0.988171	1	243509477	non-coding RNA
MS4A14	0.91764	0.988171	11	60163486	protein-coding gene
SLC41A1	0.91768	0.988171	1	205758220	protein-coding gene
MAP1LC3B2	0.91777	0.988171	12	116997185	protein-coding gene
RGPD8	0.9178	0.988171	2	113125945	protein-coding gene
RGPD5	0.9178	0.988171	2	113125964	protein-coding gene
ATXN3	0.91784	0.988171	14	92524895	protein-coding gene
CAST	0.91796	0.988171	5	96079243	protein-coding gene
MAN1C1	0.918	0.988171	1	25943958	protein-coding gene
PRKAR2B	0.91802	0.988171	7	106685177	protein-coding gene
GJC3	0.91819	0.988171	7	99520891	protein-coding gene
BCL7B	0.91835	0.988171	7	72950682	protein-coding gene
LINC01725	0.91838	0.988171	1	84041470	non-coding RNA
METTL21EP	0.91838	0.988171	13	103532448	pseudogene
IER3	0.9184	0.988171	6	30710975	protein-coding gene
TMCO3	0.9184	0.988171	13	114145052	protein-coding gene
MAK16	0.91841	0.988171	8	33342684	protein-coding gene
SHC3	0.91841	0.988171	9	91620685	protein-coding gene
SLFN12	0.91843	0.988171	17	33737940	protein-coding gene
ATP6V1B2	0.91848	0.988171	8	20054703	protein-coding gene
APOLD1	0.91858	0.988171	12	12938540	protein-coding gene
MIR6752	0.91864	0.988171	11	67257715	non-coding RNA
HRK	0.91869	0.988171	12	117293948	protein-coding gene
LOC101930421	0.91873	0.988171	10	674503	unknown
CFAP99	0.9188	0.988171	4	2420671	protein-coding gene
TLDC2	0.91885	0.988171	20	35504523	protein-coding gene
LINC02054	0.91886	0.988171	3	184119324	other
NREP	0.9189	0.988171	5	111064999	protein-coding gene
LINC01215	0.91892	0.988171	3	107844667	non-coding RNA
KRTAP5-4	0.91901	0.988171	11	1642187	protein-coding gene
MIR4497	0.91903	0.988171	12	110271152	non-coding RNA
LOC101928595	0.91909	0.988171	16	30107750	unknown
PDE4D	0.91911	0.988171	5	58264866	protein-coding gene
BARHL1	0.91918	0.988171	9	135457992	protein-coding gene
EHBP1	0.91919	0.988171	2	62934031	protein-coding gene
IL17RB	0.91922	0.988171	3	53880576	protein-coding gene
CEACAM5	0.91926	0.988171	19	42212503	protein-coding gene
LOC100128573	0.91928	0.988171	19	7537722	unknown
LINC01680	0.91928	0.988171	1	191190288	non-coding RNA
JADE2	0.91929	0.988171	5	133861797	protein-coding gene
HMGCS1	0.91933	0.988171	5	43287571	protein-coding gene
DNASE1L3	0.91933	0.988171	3	58178352	protein-coding gene
LOC284632	0.91934	0.988171	1	24526729	unknown
OR52E6	0.91935	0.988171	11	5862185	protein-coding gene
TJAP1	0.91938	0.988171	6	43457321	protein-coding gene
FGF4	0.91939	0.988171	11	69585783	protein-coding gene
OR4K2	0.9194	0.988171	14	20344426	protein-coding gene
ARFGEF3	0.91943	0.988171	6	138483052	protein-coding gene
ZNF440	0.91945	0.988171	19	11925106	protein-coding gene
TIGAR	0.91949	0.988171	12	4430358	protein-coding gene
RNF141	0.9195	0.988171	11	10533224	protein-coding gene
ABCA6	0.91959	0.988171	17	67074846	protein-coding gene
NAPEPLD	0.91961	0.988171	7	102740022	protein-coding gene
LOC102724297	0.91965	0.988171	3	46406150	unknown
LINC02471	0.91967	0.988171	12	40550040	non-coding RNA
LOC105369532	0.91967	0.988171	11	120682053	unknown
EHD4	0.91989	0.988259	15	42191638	protein-coding gene
TMA7	0.9199	0.988259	3	48481647	protein-coding gene
LINC02078	0.91996	0.988259	17	77681074	non-coding RNA
OR1D5	0.92	0.988259	17	2965962	protein-coding gene
LINC01136	0.92002	0.988259	1	203267885	non-coding RNA
C17orf64	0.92005	0.988259	17	58499864	protein-coding gene
GGH	0.9201	0.988259	8	63927638	protein-coding gene
ECEL1P2	0.92011	0.988259	2	233250459	pseudogene
RAI14	0.92015	0.988259	5	34687663	protein-coding gene
MGAT5	0.92016	0.988259	2	135011829	protein-coding gene
OLMALINC	0.92024	0.988259	10	102133332	non-coding RNA
CILP2	0.92034	0.988259	19	19649073	protein-coding gene
MIR380	0.92039	0.988259	14	101491353	non-coding RNA
MIR2277	0.92043	0.988259	5	92956401	non-coding RNA
LPL	0.92047	0.988259	8	19796581	protein-coding gene
KLF14	0.92049	0.988259	7	130417381	protein-coding gene
SLC16A4	0.92053	0.988259	1	110905472	protein-coding gene
NBEAL2	0.92054	0.988259	3	47021172	protein-coding gene
KRT5	0.92056	0.988259	12	52908358	protein-coding gene
TMEM106C	0.92056	0.988259	12	48357329	protein-coding gene
HNRNPUL1	0.92059	0.988259	19	41770954	protein-coding gene
CITED4	0.92066	0.988259	1	41326727	protein-coding gene
FTL	0.9207	0.988259	19	49468565	protein-coding gene
HCN4	0.9207	0.988259	15	73612199	protein-coding gene
GFRA2	0.92073	0.988259	8	21549529	protein-coding gene
PLS1	0.92087	0.988318	3	142375738	protein-coding gene
PARD6G-AS1	0.92087	0.988318	18	77905806	non-coding RNA
LAMTOR5-AS1	0.92091	0.988318	1	110950430	non-coding RNA
HECTD2	0.92099	0.988318	10	93170041	protein-coding gene
LINC01895	0.921	0.988318	18	3347700	non-coding RNA
LOC100130373	0.92102	0.988318	20	34735202	unknown
SNX1	0.92113	0.988318	15	64388082	protein-coding gene
PNPO	0.92113	0.988318	17	46018888	protein-coding gene
KRTAP5-AS1	0.92123	0.988318	11	1593970	non-coding RNA
RAB3GAP2	0.92126	0.988318	1	220321609	protein-coding gene
PDGFA	0.92126	0.988318	7	536896	protein-coding gene
LINC00173	0.92132	0.988318	12	116971239	non-coding RNA
TMEM221	0.92137	0.988318	19	17546317	protein-coding gene
CHN1	0.92142	0.988318	2	175664041	protein-coding gene
CIZ1	0.92143	0.988318	9	130928343	protein-coding gene
LOC339593	0.92146	0.988318	20	11247306	unknown
ITPA	0.92153	0.988318	20	3190005	protein-coding gene
MIR30B	0.92155	0.988318	8	135812762	non-coding RNA
MIR30D	0.92155	0.988318	8	135817118	non-coding RNA
ADAM18	0.9216	0.988318	8	39442086	protein-coding gene
RYR2	0.92161	0.988318	1	237205701	protein-coding gene
INTS4P1	0.92181	0.988466	7	64601407	pseudogene
NRAV	0.92183	0.988466	12	120928140	non-coding RNA
EXT1	0.92194	0.988546	8	118811601	protein-coding gene
ZNF844	0.92203	0.988576	19	12175513	protein-coding gene
MAD2L1BP	0.9221	0.988576	6	43603576	protein-coding gene
CHUK	0.92211	0.988576	10	101948054	protein-coding gene
ZDHHC1	0.92215	0.988576	16	67428321	protein-coding gene
MIR625	0.92221	0.988576	14	65937819	non-coding RNA
CYP4F3	0.92221	0.988576	19	15751706	protein-coding gene
RBM44	0.92224	0.988576	2	238707387	protein-coding gene
ATP1A1-AS1	0.92236	0.988658	1	116948039	non-coding RNA
OR7E156P	0.9224	0.988661	13	64311567	pseudogene
MPP5	0.92257	0.988687	14	67708011	protein-coding gene
MIR3197	0.92257	0.988687	21	42539483	non-coding RNA
CYP1B1-AS1	0.92259	0.988687	2	38358246	non-coding RNA
HSD3B1	0.92263	0.988687	1	120049825	protein-coding gene
KLHDC7A	0.92266	0.988687	1	18807423	protein-coding gene
NEK5	0.92271	0.988687	13	52638899	protein-coding gene
C17orf49	0.92274	0.988687	17	6918055	protein-coding gene
MIR497HG	0.92274	0.988687	17	6919136	non-coding RNA
LINC02068	0.9228	0.988713	3	172278690	non-coding RNA
OR4C5	0.92293	0.988713	11	48386848	protein-coding gene
TSPO2	0.92301	0.988713	6	41010456	protein-coding gene
MARK3	0.92305	0.988713	14	103851700	protein-coding gene
ZNF385D-AS2	0.92307	0.988713	3	21998630	non-coding RNA
LINC01121	0.9231	0.988713	2	45401479	non-coding RNA
OPCML	0.92315	0.988713	11	132284558	protein-coding gene
CTAGE11P	0.92319	0.988713	13	75811888	pseudogene
KIAA0586	0.92322	0.988713	14	58906398	protein-coding gene
MIR379	0.92335	0.988713	14	101488402	non-coding RNA
ACR	0.92336	0.988713	22	51176651	protein-coding gene
SCARNA10	0.92346	0.988713	12	6619387	non-coding RNA
FYN	0.9235	0.988713	6	111981534	protein-coding gene
PEBP1	0.92352	0.988713	12	118573688	protein-coding gene
LINC01565	0.92353	0.988713	3	128290842	non-coding RNA
NDST1	0.92354	0.988713	5	149887673	protein-coding gene
VSIG2	0.92356	0.988713	11	124618001	protein-coding gene
CCDC169-SOHLH2	0.9236	0.988713	13	36742344	other
PROM2	0.92372	0.988713	2	95940195	protein-coding gene
LINC01551	0.92373	0.988713	14	29241909	non-coding RNA
EBAG9	0.92381	0.988713	8	110552854	protein-coding gene
RLBP1	0.92383	0.988713	15	89753097	protein-coding gene
CNTLN	0.92383	0.988713	9	17134988	protein-coding gene
ASXL1	0.92383	0.988713	20	30946146	protein-coding gene
SPRY2	0.92393	0.988713	13	80910110	protein-coding gene
INA	0.92394	0.988713	10	105036919	protein-coding gene
ABCE1	0.92404	0.988713	4	146019155	protein-coding gene
POU3F1	0.92405	0.988713	1	38509522	protein-coding gene
CTD-3080P12.3	0.92406	0.988713	5	1173210	unknown
ENDOD1	0.92409	0.988713	11	94822973	protein-coding gene
CHCHD10	0.92416	0.988713	22	24108020	protein-coding gene
TBX20	0.92418	0.988713	7	35271111	protein-coding gene
WFDC12	0.92419	0.988713	20	43752066	protein-coding gene
PWP2	0.92425	0.988713	21	45527207	protein-coding gene
ARFGAP1	0.92426	0.988713	20	61915466	protein-coding gene
WASF3	0.92439	0.988713	13	27131839	protein-coding gene
FAM166B	0.9244	0.988713	9	35561826	protein-coding gene
CAPZA1	0.9244	0.988713	1	113162074	protein-coding gene
SLC35B2	0.92441	0.988713	6	44221837	protein-coding gene
LOC400867	0.92449	0.988713	21	40249214	unknown
SPSB2	0.92451	0.988713	12	6980099	protein-coding gene
RUNDC3A	0.92451	0.988713	17	42385926	protein-coding gene
WNT3	0.92455	0.988713	17	44839871	protein-coding gene
LOC101929340	0.92455	0.988713	11	124632326	unknown
TTI2	0.9246	0.988713	8	33356026	protein-coding gene
ZNF595	0.9246	0.988713	4	53178	protein-coding gene
LINC00377	0.92469	0.988713	13	81592525	non-coding RNA
CA4	0.92473	0.988713	17	58227296	protein-coding gene
CABP2	0.92474	0.988713	11	67286417	protein-coding gene
LYST	0.92476	0.988713	1	235989622	protein-coding gene
HBG2	0.92476	0.988713	11	5274420	protein-coding gene
CDKN2D	0.92495	0.988753	19	10677137	protein-coding gene
HABP4	0.92498	0.988753	9	99212436	protein-coding gene
MIR4657	0.925	0.988753	7	44921346	non-coding RNA
TMEM89	0.92503	0.988753	3	48658274	protein-coding gene
LOC105373394	0.9251	0.988753	2	4021750	unknown
LINC01649	0.92521	0.988753	1	116461996	non-coding RNA
LINC01695	0.92523	0.988753	21	29488412	non-coding RNA
SOX5-AS1	0.92524	0.988753	12	24376204	non-coding RNA
GPR83	0.92533	0.988753	11	94110476	protein-coding gene
CD83	0.92539	0.988753	6	14117864	protein-coding gene
GOLT1B	0.92544	0.988753	12	21654698	protein-coding gene
SNORD53	0.92544	0.988753	2	29149932	non-coding RNA
NIPSNAP1	0.92547	0.988753	22	29950797	protein-coding gene
GPR85	0.92552	0.988753	7	112720467	protein-coding gene
MIR1289-1	0.92553	0.988753	20	34041775	non-coding RNA
ASRGL1	0.92557	0.988753	11	62104773	protein-coding gene
NKX2-3	0.92563	0.988753	10	101292689	protein-coding gene
LINC02348	0.92565	0.988753	15	102142988	non-coding RNA
HSD11B2	0.92573	0.988753	16	67465035	protein-coding gene
ELFN2	0.92574	0.988753	22	37763999	protein-coding gene
MIR617	0.9258	0.988753	12	81226311	non-coding RNA
ADAR	0.92582	0.988753	1	154554533	protein-coding gene
CASC22	0.92593	0.988753	16	52292475	non-coding RNA
SEMA5A-AS1	0.92599	0.988753	5	9511444	non-coding RNA
PRICKLE1	0.92609	0.988753	12	42852139	protein-coding gene
KLHDC10	0.9261	0.988753	7	129710348	protein-coding gene
RBBP8	0.9261	0.988753	18	20513838	protein-coding gene
TSPEAR-AS2	0.92611	0.988753	21	45937097	non-coding RNA
BMS1	0.92611	0.988753	10	43277953	protein-coding gene
CABP5	0.92618	0.988753	19	48532639	protein-coding gene
SNORA101A	0.9262	0.988753	4	101316283	non-coding RNA
C19orf73	0.92621	0.988753	19	49621653	protein-coding gene
LINC01305	0.92624	0.988753	2	175190754	non-coding RNA
LOC105376360	0.92627	0.988753	10	3360886	unknown
KLF6	0.9263	0.988753	10	3818187	protein-coding gene
MPLKIP	0.9263	0.988753	7	40172341	protein-coding gene
MIR21	0.92632	0.988753	17	57918626	non-coding RNA
FAM173B	0.92634	0.988753	5	10225619	protein-coding gene
MIR630	0.92636	0.988753	15	72879557	non-coding RNA
TOMM70	0.92639	0.988753	3	100082302	protein-coding gene
ADAMTSL3	0.92641	0.988753	15	84322837	protein-coding gene
LINC02330	0.92652	0.988836	14	88100722	non-coding RNA
KLHDC1	0.92666	0.98892	14	50159822	protein-coding gene
WFDC5	0.92673	0.98892	20	43738092	protein-coding gene
ARL9	0.92673	0.98892	4	57371374	protein-coding gene
TRIOBP	0.92676	0.98892	22	38142240	protein-coding gene
RMI1	0.92681	0.988927	9	86595636	protein-coding gene
WNT16	0.92696	0.989028	7	120969089	protein-coding gene
CWF19L1	0.92702	0.989028	10	101992052	protein-coding gene
PRR15L	0.92705	0.989028	17	46029333	protein-coding gene
PDIA6	0.92707	0.989028	2	10923516	protein-coding gene
PRSS45	0.9271	0.989028	3	46783580	protein-coding gene
RABEP1	0.92716	0.989037	17	5185557	protein-coding gene
LSM14A	0.92718	0.989037	19	34663351	protein-coding gene
LOC729159	0.92728	0.989094	16	60391588	unknown
PRR35	0.92733	0.989111	16	610421	protein-coding gene
TAS1R2	0.92744	0.989182	1	19166092	protein-coding gene
LOC388780	0.92751	0.989182	20	2187573	unknown
SNORD65C	0.92752	0.989182	7	23436064	non-coding RNA
CLDN24	0.92764	0.989235	4	184242916	protein-coding gene
AKR7A2P1	0.9277	0.989235	1	113465971	pseudogene
LMNB1	0.92772	0.989235	5	126112844	protein-coding gene
FBXO21	0.92781	0.989235	12	117581584	protein-coding gene
EML3	0.92782	0.989235	11	62369690	protein-coding gene
AMHR2	0.92787	0.989235	12	53817638	protein-coding gene
PLA2R1	0.92787	0.989235	2	160802325	protein-coding gene
CHPF2	0.92788	0.989235	7	150929574	protein-coding gene
COQ5	0.92794	0.989263	12	120941081	protein-coding gene
LINC01550	0.92799	0.989274	14	98391946	non-coding RNA
WDR73	0.92808	0.989325	15	85184725	protein-coding gene
ADGRD1	0.92816	0.989366	12	131438451	protein-coding gene
KLHL38	0.92821	0.989367	8	124657914	protein-coding gene
CHRNB2	0.92824	0.989367	1	154540256	protein-coding gene
PNO1	0.92831	0.989378	2	68384961	protein-coding gene
TRHDE-AS1	0.92833	0.989378	12	72656326	non-coding RNA
NFASC	0.92841	0.989384	1	204913353	protein-coding gene
NAALADL2-AS1	0.92841	0.989384	3	175491365	non-coding RNA
TTR	0.92859	0.98951	18	29171729	protein-coding gene
ATG16L2	0.92861	0.98951	11	72525450	protein-coding gene
PSG5	0.92865	0.989514	19	43671894	protein-coding gene
XPO4	0.92876	0.989521	13	21351467	protein-coding gene
MIR4524A	0.92877	0.989521	17	67095704	non-coding RNA
MIR4524B	0.92877	0.989521	17	67095682	non-coding RNA
SMAD3	0.92896	0.989639	15	67458492	protein-coding gene
USO1	0.92902	0.989639	4	76649705	protein-coding gene
CXXC5	0.92907	0.989639	5	139055024	protein-coding gene
TMEM240	0.92911	0.989639	1	1470157	protein-coding gene
LINC01141	0.92911	0.989639	1	20686293	non-coding RNA
SPINT4	0.92912	0.989639	20	44350973	protein-coding gene
OR52K1	0.92919	0.989665	11	4510108	protein-coding gene
TALDO1	0.92923	0.989665	11	747431	protein-coding gene
AQP9	0.92932	0.989665	15	58430394	protein-coding gene
UBE3C	0.92933	0.989665	7	156931654	protein-coding gene
CSF2RB	0.92934	0.989665	22	37309674	protein-coding gene
LINP1	0.92946	0.989747	10	6779343	non-coding RNA
MIR4499	0.92959	0.989781	13	21007916	non-coding RNA
BCDIN3D-AS1	0.92965	0.989781	12	50222325	non-coding RNA
MIR6083	0.92968	0.989781	3	124093178	non-coding RNA
GHRH	0.9298	0.989781	20	35879489	protein-coding gene
PADI2	0.9299	0.989781	1	17393255	protein-coding gene
MINK1	0.93001	0.989781	17	4736634	protein-coding gene
CREB1	0.93001	0.989781	2	208394615	protein-coding gene
LINC00710	0.93002	0.989781	10	10976902	non-coding RNA
RAP1A	0.93008	0.989781	1	112162768	protein-coding gene
COL9A3	0.93014	0.989781	20	61448413	protein-coding gene
STK4	0.93017	0.989781	20	43595110	protein-coding gene
LOC101929646	0.93028	0.989781	10	87191698	unknown
P2RX5-TAX1BP3	0.93034	0.989781	17	3566186	other
FLJ12825	0.93039	0.989781	12	54452037	unknown
LTB	0.93039	0.989781	6	31548335	protein-coding gene
LINC01878	0.93047	0.989781	2	213660054	non-coding RNA
LINC00411	0.93047	0.989781	13	101591774	non-coding RNA
LOC100288254	0.93048	0.989781	5	171712600	unknown
DLG4	0.9305	0.989781	17	7093209	protein-coding gene
GJB5	0.93054	0.989781	1	35220647	protein-coding gene
OR8B8	0.93055	0.989781	11	124310045	protein-coding gene
SCAP	0.93055	0.989781	3	47455174	protein-coding gene
MIR3119-1	0.93058	0.989781	1	170120518	non-coding RNA
MIR3119-2	0.93058	0.989781	1	170120518	non-coding RNA
FAM187B	0.93059	0.989781	19	35715703	protein-coding gene
MIR6824	0.93082	0.989781	3	48671068	non-coding RNA
CYB561	0.93088	0.989781	17	61509664	protein-coding gene
NAPG	0.93095	0.989781	18	10525872	protein-coding gene
FAM117B	0.93111	0.989781	2	203499900	protein-coding gene
PQLC1	0.93111	0.989781	18	77662419	protein-coding gene
MIR299	0.93117	0.989781	14	101490130	non-coding RNA
MIR411	0.93117	0.989781	14	101489661	non-coding RNA
SNORD35B	0.93119	0.989781	19	50000975	non-coding RNA
IFNLR1	0.93124	0.989781	1	24480646	protein-coding gene
CYBRD1	0.93127	0.989781	2	172378865	protein-coding gene
TPTE2P6	0.93134	0.989781	13	25154345	pseudogene
TLK2	0.93136	0.989781	17	60558473	protein-coding gene
PDCD1LG2	0.93137	0.989781	9	5510544	protein-coding gene
MIR5194	0.93141	0.989781	8	131020579	non-coding RNA
MIR150	0.93143	0.989781	19	50004041	non-coding RNA
TMEM266	0.93147	0.989781	15	76352298	protein-coding gene
PAN3-AS1	0.9315	0.989781	13	28710979	non-coding RNA
NFATC1	0.93151	0.989781	18	77160273	protein-coding gene
LINC02065	0.93152	0.989781	5	65500950	non-coding RNA
EIF2AK3	0.93153	0.989781	2	88856257	protein-coding gene
LOC101927855	0.93155	0.989781	17	59439028	unknown
RPL13AP17	0.93155	0.989781	7	77976558	pseudogene
DISC1	0.93158	0.989781	1	231762560	protein-coding gene
CMTM1	0.9316	0.989781	16	66600349	protein-coding gene
CORO6	0.93165	0.989781	17	27941773	protein-coding gene
RNF6	0.93166	0.989781	13	26786904	protein-coding gene
MIR5704	0.93168	0.989781	3	131704698	non-coding RNA
RPS11	0.93169	0.989781	19	49999621	protein-coding gene
ZFP1	0.9317	0.989781	16	75182948	protein-coding gene
CCNDBP1	0.93171	0.989781	15	43477465	protein-coding gene
STYK1	0.93171	0.989781	12	10771537	protein-coding gene
SLC10A1	0.93177	0.989781	14	70242551	protein-coding gene
CMSS1	0.93178	0.989781	3	99833773	protein-coding gene
KLF12	0.93181	0.989781	13	74260148	protein-coding gene
ITGBL1	0.93185	0.989786	13	102142302	protein-coding gene
ADM5	0.93192	0.989815	19	50191941	protein-coding gene
MIR128-2	0.93199	0.989849	3	35785967	non-coding RNA
LINC02106	0.93208	0.989853	5	50265050	non-coding RNA
PSMA1	0.93208	0.989853	11	14535511	protein-coding gene
SUGT1P3	0.93212	0.989853	13	41486024	pseudogene
GPM6A	0.93219	0.989853	4	176554087	protein-coding gene
MEI4	0.93224	0.989853	6	78362770	protein-coding gene
ZNF835	0.93224	0.989853	19	57174019	protein-coding gene
LOC105374313	0.93235	0.989853	3	149814229	unknown
LOC285095	0.93237	0.989853	2	242836133	unknown
LOC101927189	0.93246	0.989853	6	53794779	unknown
ACTR3B	0.93251	0.989853	7	152456833	protein-coding gene
ZBTB20-AS1	0.93252	0.989853	3	114070657	non-coding RNA
CCDC130	0.93256	0.989853	19	13858676	protein-coding gene
TIMM50	0.93257	0.989853	19	39971051	protein-coding gene
UBASH3B	0.93259	0.989853	11	122526397	protein-coding gene
SNX9	0.93265	0.989853	6	158244202	protein-coding gene
TPD52L3	0.9327	0.989853	9	6328348	protein-coding gene
FLJ42969	0.93273	0.989853	8	102064281	unknown
MSR1	0.93306	0.989853	8	15996825	protein-coding gene
CHDH	0.93308	0.989853	3	53850323	protein-coding gene
SLC19A2	0.93315	0.989853	1	169433148	protein-coding gene
LOC285593	0.93327	0.989853	5	173006636	unknown
YWHAZ	0.9333	0.989853	8	101930803	protein-coding gene
DHDH	0.9333	0.989853	19	49436938	protein-coding gene
LOC104054148	0.93343	0.989853	8	102996659	unknown
HIPK1	0.93348	0.989853	1	114496498	protein-coding gene
KRT1	0.93358	0.989853	12	53068519	protein-coding gene
GPC5-AS1	0.93358	0.989853	13	93353642	non-coding RNA
CDC5L	0.9336	0.989853	6	44355250	protein-coding gene
PAXIP1-AS1	0.93362	0.989853	7	154795142	non-coding RNA
DDX21	0.93366	0.989853	10	70716195	protein-coding gene
SNORD109B	0.9337	0.989853	15	25523489	non-coding RNA
SNORD109A	0.9337	0.989853	15	25523489	non-coding RNA
TP53TG5	0.93373	0.989853	20	44002519	protein-coding gene
PNPLA7	0.93383	0.989853	9	140354403	protein-coding gene
ASAH1	0.93386	0.989853	8	17913807	protein-coding gene
FAM76A	0.93392	0.989853	1	28052489	protein-coding gene
LINC00342	0.93392	0.989853	2	96472799	non-coding RNA
TSPAN14	0.93405	0.989853	10	82228018	protein-coding gene
MIR6071	0.93407	0.989853	2	86010722	non-coding RNA
CFTR	0.93407	0.989853	7	117120016	protein-coding gene
LOC101929680	0.9341	0.989853	2	166938040	unknown
C22orf15	0.93417	0.989853	22	24105207	protein-coding gene
SNAP25	0.93418	0.989853	20	10199650	protein-coding gene
EFL1	0.93424	0.989853	15	82422560	protein-coding gene
KRTAP5-1	0.93425	0.989853	11	1605571	protein-coding gene
ELOA3D	0.9343	0.989853	18	44542730	protein-coding gene
ENOX1	0.93435	0.989853	13	44359763	protein-coding gene
C3orf85	0.93436	0.989853	3	108855560	protein-coding gene
KCNC4-AS1	0.9344	0.989853	1	110751072	non-coding RNA
LOC102724301	0.93443	0.989853	11	119600292	unknown
BAZ2A	0.93452	0.989853	12	56989379	protein-coding gene
DHX57	0.93462	0.989853	2	39024875	protein-coding gene
RPL24	0.93486	0.989853	3	101399933	protein-coding gene
KIF27	0.93492	0.989853	9	86449016	protein-coding gene
CERS3	0.93496	0.989853	15	100940599	protein-coding gene
LOC151484	0.93496	0.989853	2	231751260	unknown
KIF23	0.93503	0.989853	15	69706584	protein-coding gene
NRAS	0.93508	0.989853	1	115247084	protein-coding gene
ZBTB9	0.93509	0.989853	6	33422355	protein-coding gene
CEBPB	0.9351	0.989853	20	48807119	protein-coding gene
LINC01986	0.93523	0.989853	3	65430	non-coding RNA
LINC00700	0.93534	0.989853	10	2047666	non-coding RNA
SUGT1	0.93534	0.989853	13	53226825	protein-coding gene
LOC105374988	0.93535	0.989853	6	26569551	unknown
MTHFD1L	0.93542	0.989853	6	151328143	protein-coding gene
LINC00174	0.93543	0.989853	7	65841030	non-coding RNA
PYM1	0.93545	0.989853	12	56295196	protein-coding gene
C15orf59-AS1	0.93546	0.989853	15	74060554	non-coding RNA
RABGEF1	0.93549	0.989853	7	66220868	protein-coding gene
PCGF6	0.9355	0.989853	10	105062552	protein-coding gene
PRRT3	0.93552	0.989853	3	9990264	protein-coding gene
LOC101928782	0.93556	0.989853	7	131594978	unknown
LOC100286925	0.93556	0.989853	22	22292608	unknown
GPBAR1	0.9356	0.989853	2	219125737	protein-coding gene
MARCH7	0.93564	0.989853	2	160590401	protein-coding gene
MIR1197	0.93576	0.989853	14	101491900	non-coding RNA
MIR758	0.93576	0.989853	14	101492356	non-coding RNA
MIR323A	0.93576	0.989853	14	101492068	non-coding RNA
LOC100507156	0.9358	0.989853	8	23193720	unknown
RNASE10	0.93582	0.989853	14	20978630	protein-coding gene
CPAMD8	0.93582	0.989853	19	17003757	protein-coding gene
OR6N2	0.93586	0.989853	1	158746471	protein-coding gene
TGIF2-C20orf24	0.93587	0.989853	20	35202956	other
LOC100507464	0.93588	0.989853	8	50409321	unknown
HTR1B	0.93591	0.989853	6	78170564	protein-coding gene
RRP1	0.93595	0.989853	21	45209417	protein-coding gene
MAATS1	0.93595	0.989853	3	119421868	protein-coding gene
MMP23B	0.93609	0.989853	1	1567559	protein-coding gene
ABCB9	0.93613	0.989853	12	123413538	protein-coding gene
PCBP3	0.93616	0.989853	21	47269874	protein-coding gene
CBFA2T3	0.93621	0.989853	16	88941262	protein-coding gene
DISC1FP1	0.93622	0.989853	11	89984399	non-coding RNA
LINC01105	0.93627	0.989853	2	6072818	non-coding RNA
LINC01617	0.9364	0.989853	8	74791216	non-coding RNA
SLC7A6	0.93641	0.989853	16	68298418	protein-coding gene
PSMG3	0.93655	0.989853	7	1606969	protein-coding gene
LYPD4	0.93667	0.989853	19	42341147	protein-coding gene
OR52N2	0.93668	0.989853	11	5841565	protein-coding gene
ZNF555	0.93669	0.989853	19	2841432	protein-coding gene
SNORA68	0.9367	0.989853	19	17973396	non-coding RNA
LINCMD1	0.93671	0.989853	6	52011611	non-coding RNA
LINC01759	0.93676	0.989853	1	9242262	non-coding RNA
LINC01625	0.93677	0.989853	6	139790131	non-coding RNA
TRIM4	0.93679	0.989853	7	99488029	protein-coding gene
LINC01162	0.93687	0.989853	7	20875049	non-coding RNA
MIR326	0.9369	0.989853	11	75046135	non-coding RNA
LINC02143	0.93695	0.989853	5	163875427	non-coding RNA
WDR36	0.937	0.989853	5	110427869	protein-coding gene
RBM15	0.93701	0.989853	1	110881944	protein-coding gene
SKIV2L2	0.93704	0.989853	5	54603575	protein-coding gene
ZMIZ1-AS1	0.93709	0.989853	10	80703082	non-coding RNA
SBK1	0.9371	0.989853	16	28303839	protein-coding gene
TMEM202-AS1	0.9371	0.989853	15	72700119	non-coding RNA
SLC2A3	0.93711	0.989853	12	8071823	protein-coding gene
SOX10	0.93712	0.989853	22	38368318	protein-coding gene
LINC02419	0.93713	0.989853	12	130555879	non-coding RNA
ADAM10	0.93714	0.989853	15	58887402	protein-coding gene
ATP2A3	0.93715	0.989853	17	3827162	protein-coding gene
H2AFY2	0.93716	0.989853	10	71812356	protein-coding gene
MIR6502	0.93718	0.989853	12	66644861	non-coding RNA
LOC101927314	0.93719	0.989853	6	97753461	unknown
SLC17A5	0.93723	0.989853	6	74303101	protein-coding gene
HECTD4	0.93724	0.989853	12	112597991	protein-coding gene
REG3A	0.93729	0.989853	2	79384131	protein-coding gene
ZBTB11-AS1	0.93733	0.989853	3	101395273	non-coding RNA
LOC101928433	0.93734	0.989853	6	16761368	unknown
MIR5707	0.9374	0.989853	7	158384307	non-coding RNA
SMIM21	0.93741	0.989853	18	73127971	protein-coding gene
PPIL1	0.93744	0.989853	6	36822605	protein-coding gene
ARHGEF7-AS2	0.9375	0.989853	13	111766158	non-coding RNA
LINC01441	0.93751	0.989853	20	54036873	non-coding RNA
LINC01440	0.93751	0.989853	20	54039580	non-coding RNA
TEX36	0.93751	0.989853	10	127344262	protein-coding gene
LINC00266-1	0.93753	0.989853	20	62921737	non-coding RNA
SDK2	0.93759	0.989853	17	71330522	protein-coding gene
KDM1B	0.93761	0.989853	6	18155618	protein-coding gene
CHL1-AS1	0.93762	0.989853	3	405055	non-coding RNA
C10orf53	0.93765	0.989853	10	50887683	protein-coding gene
LINC01227	0.93767	0.989853	16	80601451	non-coding RNA
MIR548D2	0.93774	0.989853	17	65467606	non-coding RNA
MIR548AA2	0.93774	0.989853	17	65467604	non-coding RNA
TBXA2R	0.93776	0.989853	19	3594503	protein-coding gene
HAS2	0.93777	0.989853	8	122625270	protein-coding gene
LINC01345	0.93792	0.989853	1	4007208	non-coding RNA
ATP6AP1L	0.93793	0.989853	5	81575280	protein-coding gene
CALM2	0.93793	0.989853	2	47387220	protein-coding gene
CEP250	0.93795	0.989853	20	34047802	protein-coding gene
SORCS3	0.93799	0.989853	10	106400858	protein-coding gene
MIOX	0.93799	0.989853	22	50925212	protein-coding gene
CECR2	0.93803	0.989853	22	17956627	protein-coding gene
CADM1	0.93808	0.989853	11	115044344	protein-coding gene
MPZL1	0.93809	0.989853	1	167691186	protein-coding gene
FGFBP3	0.9381	0.989853	10	93666344	protein-coding gene
LINC01091	0.9381	0.989853	4	124695418	non-coding RNA
YARS2	0.93814	0.989853	12	32899477	protein-coding gene
MIR6829	0.93821	0.989853	3	195609199	non-coding RNA
GPX4	0.93823	0.989853	19	1104476	protein-coding gene
GSE1	0.93829	0.989853	16	85646735	protein-coding gene
DMRTC2	0.93832	0.989853	19	42349085	protein-coding gene
EPO	0.93832	0.989853	7	100318422	protein-coding gene
MIR206	0.93834	0.989853	6	52009146	non-coding RNA
NTRK1	0.93838	0.989853	1	156830670	protein-coding gene
PARP1	0.93839	0.989853	1	226548391	protein-coding gene
GOLGA2P9	0.93849	0.989863	19	22779058	pseudogene
MIR671	0.93857	0.989863	7	150935506	non-coding RNA
UNC5C	0.93858	0.989863	4	96083655	protein-coding gene
C3orf38	0.93859	0.989863	3	88198892	protein-coding gene
CASR	0.93863	0.989863	3	121903180	protein-coding gene
IRF2BP1	0.93863	0.989863	19	46386864	protein-coding gene
UBP1	0.93874	0.989934	3	33429828	protein-coding gene
VAMP1	0.93887	0.989974	12	6571403	protein-coding gene
ATG3	0.93891	0.989974	3	112251353	protein-coding gene
TMEM45B	0.93893	0.989974	11	129685675	protein-coding gene
LIPE	0.93894	0.989974	19	42905658	protein-coding gene
CEACAM20	0.939	0.990001	19	45010210	protein-coding gene
MIR4310	0.93906	0.990001	15	42158692	non-coding RNA
CAV3	0.93909	0.990001	3	8775485	protein-coding gene
LINC01238	0.93916	0.990001	2	242912833	non-coding RNA
BLOC1S2	0.93917	0.990001	10	102033034	protein-coding gene
REST	0.93925	0.990001	4	57775078	protein-coding gene
RNFT2	0.93933	0.990001	12	117176095	protein-coding gene
COL8A1	0.93936	0.990001	3	99357439	protein-coding gene
ANO9	0.93945	0.990001	11	417929	protein-coding gene
MTRNR2L8	0.93953	0.990001	11	10529433	protein-coding gene
PCED1B-AS1	0.93955	0.990001	12	47602202	non-coding RNA
PPHLN1	0.93958	0.990001	12	42719946	protein-coding gene
SNRPF	0.93977	0.990001	12	96252708	protein-coding gene
ZSCAN5A	0.93979	0.990001	19	56732671	protein-coding gene
ADGRL1	0.93992	0.990001	19	14258548	protein-coding gene
NDUFAF5	0.93992	0.990001	20	13765671	protein-coding gene
FAM95A	0.93996	0.990001	2	95421070	non-coding RNA
DPF1	0.93997	0.990001	19	38701645	protein-coding gene
NAALAD2	0.94006	0.990001	11	89867817	protein-coding gene
PMVK	0.94018	0.990001	1	154897207	protein-coding gene
ALS2CR12	0.94021	0.990001	2	202152993	protein-coding gene
PRR23C	0.94023	0.990001	3	138760943	protein-coding gene
EEF1G	0.94034	0.990001	11	62327072	protein-coding gene
OR7D4	0.94036	0.990001	19	9324525	protein-coding gene
RARB	0.94053	0.990001	3	25499800	protein-coding gene
FAM95C	0.9406	0.990001	9	38540563	non-coding RNA
HRC	0.94068	0.990001	19	49654455	protein-coding gene
AOX3P-AOX2P	0.94071	0.990001	2	201560445	unknown
LOC100505938	0.94071	0.990001	7	8301854	unknown
MICALL1	0.94074	0.990001	22	38302154	protein-coding gene
MFSD7	0.94074	0.990001	4	675612	protein-coding gene
DYRK1A	0.94074	0.990001	21	38792600	protein-coding gene
IFNGR1	0.94091	0.990001	6	137518620	protein-coding gene
RUNX2	0.94095	0.990001	6	45390313	protein-coding gene
PPP2R5D	0.94098	0.990001	6	42952236	protein-coding gene
OR6K3	0.941	0.990001	1	158686957	protein-coding gene
MIR17HG	0.941	0.990001	13	92000073	non-coding RNA
ZNF189	0.94104	0.990001	9	104161135	protein-coding gene
BEND7	0.94109	0.990001	10	13483087	protein-coding gene
CUL5	0.94117	0.990001	11	107879458	protein-coding gene
ARHGDIG	0.94118	0.990001	16	330605	protein-coding gene
TOMM34	0.9412	0.990001	20	43570770	protein-coding gene
LINC02182	0.94129	0.990001	16	88227886	non-coding RNA
ADAMTS16	0.94134	0.990001	5	5140442	protein-coding gene
CCDC148-AS1	0.94136	0.990001	2	159023161	non-coding RNA
SRR	0.94137	0.990001	17	2207236	protein-coding gene
C4orf48	0.94139	0.990001	4	2043776	protein-coding gene
ADTRP	0.94141	0.990001	6	11713887	protein-coding gene
KIF4B	0.94148	0.990001	5	154393314	protein-coding gene
LOC105378269	0.94157	0.990001	10	43250589	unknown
CFHR2	0.94159	0.990001	1	196912897	protein-coding gene
LINC02282	0.9416	0.990001	14	29252696	non-coding RNA
MAFG-AS1	0.94165	0.990001	17	79885704	non-coding RNA
MAFG	0.94165	0.990001	17	79876144	protein-coding gene
VRK2	0.94172	0.990001	2	58273846	protein-coding gene
CMBL	0.94176	0.990001	5	10277706	protein-coding gene
LOC100507443	0.94179	0.990001	2	208983852	unknown
SPIB	0.94183	0.990001	19	50922194	protein-coding gene
TBC1D20	0.94186	0.990001	20	416120	protein-coding gene
LRR1	0.94187	0.990001	14	50065414	protein-coding gene
PRR26	0.94189	0.990001	10	696016	other
IMMP1L	0.94191	0.990001	11	31453945	protein-coding gene
SPIRE2	0.94192	0.990001	16	89894906	protein-coding gene
GABRA4	0.94198	0.990001	4	46920916	protein-coding gene
ISOC1	0.94201	0.990001	5	128430441	protein-coding gene
RWDD3	0.94206	0.990001	1	95699710	protein-coding gene
LRRC45	0.94207	0.990001	17	79981177	protein-coding gene
PRPSAP2	0.94207	0.990001	17	18768781	protein-coding gene
BCAR1	0.94218	0.990001	16	75262927	protein-coding gene
FAM185BP	0.94223	0.990001	7	76710971	pseudogene
LOC101929237	0.94227	0.990001	8	22735484	unknown
ARL1	0.94227	0.990001	12	101786897	protein-coding gene
UGT2B11	0.94238	0.990001	4	70065907	protein-coding gene
EMC2	0.9424	0.990001	8	109455811	protein-coding gene
TRIM43	0.94245	0.990001	2	96257765	protein-coding gene
LRIF1	0.94253	0.990001	1	111489811	protein-coding gene
MS4A7	0.94256	0.990001	11	60145957	protein-coding gene
LINC00348	0.94258	0.990001	13	71589272	non-coding RNA
PLCXD2-AS1	0.94261	0.990001	3	111395112	non-coding RNA
FKBPL	0.94261	0.990001	6	32096483	protein-coding gene
MTX2	0.94264	0.990001	2	177134122	protein-coding gene
SMC2-AS1	0.94266	0.990001	9	106842304	non-coding RNA
LOC285696	0.94268	0.990001	5	17130136	unknown
POLR2B	0.94274	0.990001	4	57844805	protein-coding gene
BAALC-AS2	0.9428	0.990001	8	104145190	non-coding RNA
LINC02485	0.94282	0.990001	4	136034239	non-coding RNA
KIN	0.94287	0.990001	10	7792924	protein-coding gene
CLDN18	0.94293	0.990001	3	137729005	protein-coding gene
SNX33	0.94293	0.990001	15	75941347	protein-coding gene
SMG1P5	0.94298	0.990001	16	30296338	pseudogene
CSNK1A1P1	0.94308	0.990001	15	37091300	pseudogene
SLC6A1	0.94311	0.990001	3	11034419	protein-coding gene
LOC105374972	0.94313	0.990001	6	22654388	unknown
PDIA2	0.94316	0.990001	16	333117	protein-coding gene
FCHSD2	0.94325	0.990001	11	72547789	protein-coding gene
C5orf24	0.94336	0.990001	5	134181657	protein-coding gene
DCSTAMP	0.94336	0.990001	8	105352023	protein-coding gene
LYNX1	0.94341	0.990001	8	143852614	protein-coding gene
TMEM177	0.94347	0.990001	2	120436742	protein-coding gene
LRRC37A5P	0.94349	0.990001	9	114365110	pseudogene
NCKAP1L	0.94352	0.990001	12	54892567	protein-coding gene
TCTN1	0.94357	0.990001	12	111051831	protein-coding gene
LENG8-AS1	0.94363	0.990001	19	54955993	non-coding RNA
RPLP1	0.94363	0.990001	15	69745158	protein-coding gene
ALPPL2	0.94365	0.990001	2	233271551	protein-coding gene
SPATA5	0.94367	0.990001	4	123844224	protein-coding gene
FNDC11	0.94369	0.990001	20	62185558	protein-coding gene
TFF1	0.94374	0.990001	21	43782390	protein-coding gene
DEK	0.94375	0.990001	6	18224399	protein-coding gene
MIR4442	0.94377	0.990001	3	25706363	non-coding RNA
ITGB6	0.94378	0.990001	2	160956176	protein-coding gene
SLC36A1	0.94383	0.990001	5	150827156	protein-coding gene
MRPL23-AS1	0.94384	0.990001	11	2004438	non-coding RNA
KBTBD7	0.94387	0.990001	13	41763969	protein-coding gene
ARMC9	0.94391	0.990001	2	232063326	protein-coding gene
MB21D1	0.94392	0.990001	6	74134855	unknown
SNORD169	0.94392	0.990001	14	70444849	non-coding RNA
ANKLE2	0.94393	0.990001	12	133302252	protein-coding gene
DWORF	0.94395	0.990001	3	155008020	unknown
LINC00867	0.94396	0.990001	10	120116619	non-coding RNA
MAB21L3	0.94404	0.990001	1	116654375	protein-coding gene
OR52E4	0.94408	0.990001	11	5905522	protein-coding gene
ACTL9	0.94413	0.990001	19	8807746	protein-coding gene
SLC6A6	0.94428	0.990001	3	14444075	protein-coding gene
MIR3663	0.94434	0.990001	10	118927188	non-coding RNA
ZNF720	0.94437	0.990001	16	31724549	protein-coding gene
LINC01722	0.94437	0.990001	20	12845851	non-coding RNA
VMP1	0.94442	0.990001	17	57784825	protein-coding gene
RPGRIP1	0.94447	0.990001	14	21756135	protein-coding gene
LOC283028	0.94451	0.990001	10	43246635	unknown
MIR3147	0.94451	0.990001	7	57472730	non-coding RNA
LINC00354	0.94455	0.990001	13	112547809	non-coding RNA
KLHL20	0.94458	0.990001	1	173684079	protein-coding gene
TMEM200B	0.9446	0.990001	1	29445936	protein-coding gene
NCMAP	0.94462	0.990001	1	24882566	protein-coding gene
MAN1A1	0.94466	0.990001	6	119498365	protein-coding gene
LINC00621	0.94469	0.990001	13	23450530	non-coding RNA
NSUN4	0.94472	0.990001	1	46806849	protein-coding gene
ABCC6	0.94481	0.990001	16	16315043	protein-coding gene
SLC29A4	0.94484	0.990001	7	5322560	protein-coding gene
PRRX2-AS1	0.9449	0.990001	9	132475172	non-coding RNA
CPSF3	0.94494	0.990001	2	9563665	protein-coding gene
MUC7	0.94498	0.990001	4	71337833	protein-coding gene
MARCH5	0.94501	0.990001	10	94050919	protein-coding gene
CHI3L2	0.94506	0.990001	1	111772332	protein-coding gene
TFDP2	0.94508	0.990001	3	141663269	protein-coding gene
CENPL	0.94509	0.990001	1	173768687	protein-coding gene
PRPF4B	0.9451	0.990001	6	4021568	protein-coding gene
TMEM134	0.94515	0.990001	11	67231818	protein-coding gene
PHTF2	0.94527	0.990001	7	77469446	protein-coding gene
SHROOM1	0.9453	0.990001	5	132157832	protein-coding gene
TIMP2	0.94538	0.990001	17	76849058	protein-coding gene
ZNF354C	0.94539	0.990001	5	178487415	protein-coding gene
LINC00853	0.94542	0.990001	1	47644921	non-coding RNA
OXCT2P1	0.94543	0.990001	1	39980537	pseudogene
DDX18	0.94552	0.990001	2	118572254	protein-coding gene
IL22RA2	0.94553	0.990001	6	137464956	protein-coding gene
ZNF470	0.94566	0.990001	19	57078889	protein-coding gene
OR1L3	0.94566	0.990001	9	125437408	protein-coding gene
EID2B	0.94566	0.990001	19	40022172	protein-coding gene
BPESC1	0.94569	0.990001	3	138823026	non-coding RNA
TXNDC12-AS1	0.94569	0.990001	1	52516589	non-coding RNA
DSG2-AS1	0.9457	0.990001	18	29122108	non-coding RNA
XXYLT1	0.94573	0.990001	3	194789012	protein-coding gene
COX10	0.94573	0.990001	17	13972718	protein-coding gene
ADGRF3	0.94577	0.990001	2	26532811	protein-coding gene
RASSF6	0.9458	0.990001	4	74437266	protein-coding gene
PITX1	0.94587	0.990001	5	134363423	protein-coding gene
AKAP13	0.94589	0.990001	15	86163180	protein-coding gene
CMPK2	0.94592	0.990001	2	6990780	protein-coding gene
UST	0.94595	0.990001	6	149068270	protein-coding gene
HNRNPK	0.946	0.990001	9	86582997	protein-coding gene
ROCK1	0.94606	0.990001	18	18529702	protein-coding gene
MIR4307	0.94606	0.990001	14	27377847	non-coding RNA
KIAA1551	0.94607	0.990001	12	32112352	protein-coding gene
MIR4706	0.94608	0.990001	14	65511405	non-coding RNA
MIR4798	0.9461	0.990001	4	7312176	non-coding RNA
RNH1	0.94615	0.990001	11	494511	protein-coding gene
MIR3199-2	0.94626	0.990001	22	28316513	non-coding RNA
MIR3199-1	0.94626	0.990001	22	28316512	non-coding RNA
EPPIN-WFDC6	0.94627	0.990001	20	44164918	other
MIR1273H	0.94638	0.990001	16	24214436	non-coding RNA
LINC02403	0.94638	0.990001	12	58481674	non-coding RNA
AP2S1	0.94645	0.990001	19	47341414	protein-coding gene
LOC440934	0.94647	0.990001	2	223185379	unknown
RTP3	0.94648	0.990001	3	46539484	protein-coding gene
ADHFE1	0.94654	0.990001	8	67344717	protein-coding gene
GGT5	0.94659	0.990001	22	24615621	protein-coding gene
COQ2	0.9466	0.990001	4	84184976	protein-coding gene
STX3	0.94668	0.990001	11	59522531	protein-coding gene
LINC01072	0.9467	0.990001	13	20676839	non-coding RNA
LOC100506023	0.94671	0.990001	1	173204198	unknown
DHRS9	0.94672	0.990001	2	169937616	protein-coding gene
LINC00560	0.94673	0.990001	13	89279106	non-coding RNA
MIR4647	0.94676	0.990001	6	44221942	non-coding RNA
ZMAT3	0.94679	0.990001	3	178735010	protein-coding gene
LRFN5	0.94679	0.990001	14	42076058	protein-coding gene
OR52N4	0.94683	0.990001	11	5775922	protein-coding gene
LINC00515	0.94689	0.990001	21	26955086	non-coding RNA
DRD1	0.94689	0.990001	5	174867674	protein-coding gene
LOC105371855	0.94696	0.990001	17	60783566	unknown
STUM	0.94697	0.990001	1	226736500	protein-coding gene
CHMP6	0.947	0.990001	17	78965640	protein-coding gene
COX10-AS1	0.94703	0.990001	17	13932608	non-coding RNA
ZNF616	0.94704	0.990001	19	52616344	protein-coding gene
FCER1G	0.94706	0.990001	1	161185086	protein-coding gene
MPL	0.94709	0.990001	1	43803474	protein-coding gene
IQSEC3	0.9472	0.990077	12	186541	protein-coding gene
TXNDC12	0.94724	0.990082	1	52497768	protein-coding gene
MIR5688	0.94736	0.990119	3	85434859	non-coding RNA
DPYSL5	0.94739	0.990119	2	27071291	protein-coding gene
PIK3C3	0.94744	0.990119	18	39535162	protein-coding gene
PYGB	0.94747	0.990119	20	25228705	protein-coding gene
B4GALT1	0.94748	0.990119	9	33110638	protein-coding gene
CFAP44-AS1	0.94771	0.990323	3	113122844	non-coding RNA
AIP	0.9478	0.990369	11	67250986	protein-coding gene
EGFLAM	0.94799	0.990369	5	38403633	protein-coding gene
GPT2	0.9481	0.990369	16	46919025	protein-coding gene
REG1A	0.94812	0.990369	2	79347583	protein-coding gene
LDHD	0.94817	0.990369	16	75145757	protein-coding gene
EFNA3	0.94817	0.990369	1	155051347	protein-coding gene
TSNAX-DISC1	0.94819	0.990369	1	231664398	other
ITPKB	0.9483	0.990369	1	226819390	protein-coding gene
ATOH8	0.94832	0.990369	2	85980908	protein-coding gene
HBM	0.94833	0.990369	16	215972	protein-coding gene
TCEA2	0.94834	0.990369	20	62694480	protein-coding gene
LINC01791	0.94835	0.990369	19	31658415	non-coding RNA
LOC101928475	0.94837	0.990369	17	14918121	unknown
LOC101928489	0.94837	0.990369	6	74403625	unknown
CKAP2	0.94839	0.990369	13	53030106	protein-coding gene
GPC5	0.94848	0.990369	13	92050872	protein-coding gene
MALSU1	0.94858	0.990369	7	23338939	protein-coding gene
ALMS1	0.94876	0.990369	2	73612885	protein-coding gene
IVL	0.94879	0.990369	1	152881020	protein-coding gene
TRIAP1	0.94886	0.990369	12	120881763	protein-coding gene
CRELD2	0.94888	0.990369	22	50312277	protein-coding gene
AFF4	0.9489	0.990369	5	132211070	protein-coding gene
LINC02360	0.94899	0.990369	4	11742574	non-coding RNA
KCTD19	0.94903	0.990369	16	67323334	protein-coding gene
FAM237A	0.94903	0.990369	2	207508950	protein-coding gene
ALOX5	0.94911	0.990369	10	45869613	protein-coding gene
GPR37	0.94919	0.990369	7	124383938	protein-coding gene
LOC642846	0.94921	0.990369	12	9436252	unknown
FBXO4	0.94927	0.990369	5	41925355	protein-coding gene
SHC4	0.94929	0.990369	15	49115933	protein-coding gene
OAS3	0.94929	0.990369	12	113376237	protein-coding gene
CCDC144CP	0.94936	0.990369	17	20224486	pseudogene
RAD51L3-RFFL	0.94938	0.990369	17	33336130	unknown
C9orf47	0.9495	0.990369	9	91605777	protein-coding gene
CKB	0.94956	0.990369	14	103985994	protein-coding gene
GRASP	0.94972	0.990369	12	52404275	protein-coding gene
ZNF430	0.94973	0.990369	19	21203425	protein-coding gene
MOXD1	0.94975	0.990369	6	132617193	protein-coding gene
UBR1	0.94977	0.990369	15	43235097	protein-coding gene
GKAP1	0.94979	0.990369	9	86354335	protein-coding gene
P2RX2	0.94983	0.990369	12	133195365	protein-coding gene
CEACAM6	0.94983	0.990369	19	42259427	protein-coding gene
IKZF5	0.94986	0.990369	10	124750321	protein-coding gene
LOC100132077	0.94989	0.990369	9	97094757	unknown
MIR4633	0.94993	0.990369	5	128433380	non-coding RNA
LOC101927571	0.94994	0.990369	18	20303453	unknown
C9orf72	0.94995	0.990369	9	27560421	protein-coding gene
LINC02087	0.94996	0.990369	17	15709555	non-coding RNA
S1PR3	0.94996	0.990369	9	91606323	protein-coding gene
KRT13	0.95001	0.990369	17	39657232	protein-coding gene
REPS1	0.95006	0.990369	6	139225151	protein-coding gene
LOC101929431	0.95008	0.990369	10	32723296	unknown
ABCD3	0.95011	0.990369	1	94883932	protein-coding gene
LHFPL4	0.95016	0.990369	3	9540044	protein-coding gene
DSCAML1	0.95019	0.990369	11	117298487	protein-coding gene
GRIN3B	0.9502	0.990369	19	1000417	protein-coding gene
WFDC8	0.9502	0.990369	20	44180400	protein-coding gene
FCRL2	0.95026	0.990369	1	157715522	protein-coding gene
VGLL2	0.95031	0.990369	6	117586720	protein-coding gene
MTA1	0.95034	0.990369	14	105886185	protein-coding gene
TTLL7	0.95039	0.990369	1	84330714	protein-coding gene
POLE	0.95039	0.990369	12	133200347	protein-coding gene
SPACA3	0.95039	0.990369	17	31319868	protein-coding gene
WDR1	0.95041	0.990369	4	10075962	protein-coding gene
SIM1	0.95042	0.990369	6	100836749	protein-coding gene
STAG3L5P	0.95046	0.990369	7	99933701	pseudogene
SIX3	0.95049	0.990369	2	45169036	protein-coding gene
IDE	0.95053	0.990369	10	94211440	protein-coding gene
TMEM8B	0.95056	0.990369	9	35829494	protein-coding gene
NUDT8	0.95056	0.990369	11	67395409	protein-coding gene
EMBP1	0.95063	0.990369	1	121260909	pseudogene
SPEM2	0.95066	0.990369	17	7328934	protein-coding gene
HNRNPR	0.95069	0.990369	1	23631180	protein-coding gene
SNF8	0.9507	0.990369	17	47007458	protein-coding gene
CCDC168	0.9507	0.990369	13	103381716	protein-coding gene
PLN	0.95082	0.990414	6	118869425	protein-coding gene
ZCCHC8	0.95084	0.990414	12	122956145	protein-coding gene
AQP8	0.95096	0.990414	16	25228284	protein-coding gene
RFX3	0.95098	0.990414	9	3270928	protein-coding gene
FTO	0.95098	0.990414	16	53737874	protein-coding gene
ACOX1	0.95102	0.990414	17	73937588	protein-coding gene
PTH1R	0.95103	0.990414	3	46923738	protein-coding gene
STPG4	0.95116	0.990414	2	47355586	protein-coding gene
RBM20	0.9512	0.990414	10	112404154	protein-coding gene
HRCT1	0.95125	0.990414	9	35906188	protein-coding gene
BTN2A1	0.95127	0.990414	6	26458131	protein-coding gene
FLAD1	0.9513	0.990414	1	154955769	protein-coding gene
LENEP	0.9513	0.990414	1	154966061	protein-coding gene
PGAP1	0.95131	0.990414	2	197697727	protein-coding gene
VIPR2	0.95141	0.990414	7	158820865	protein-coding gene
FUT4	0.95142	0.990414	11	94277016	protein-coding gene
ATP6V0D1	0.95147	0.990414	16	67471916	protein-coding gene
FBXL2	0.95148	0.990414	3	33318907	protein-coding gene
CPT1C	0.95149	0.990414	19	50194364	protein-coding gene
SULT1C2P1	0.95154	0.990424	2	108938693	pseudogene
PIAS4	0.95164	0.990492	19	4007595	protein-coding gene
CKMT1B	0.9517	0.990513	15	43886031	protein-coding gene
USP17L15	0.95175	0.990524	4	9236110	protein-coding gene
PAXIP1	0.95192	0.990582	7	154735399	protein-coding gene
POU4F2	0.95193	0.990582	4	147560044	protein-coding gene
LYAR	0.95218	0.990582	4	4269428	protein-coding gene
KLK9	0.95219	0.990582	19	51505768	protein-coding gene
KLHL7	0.95225	0.990582	7	23145916	protein-coding gene
TGFB3	0.95234	0.990582	14	76429403	protein-coding gene
GTF2IP23	0.95236	0.990582	7	66312436	pseudogene
RPS15A	0.95236	0.990582	16	18794276	protein-coding gene
PFDN4	0.95238	0.990582	20	52824501	protein-coding gene
VPS36	0.95241	0.990582	13	52986736	protein-coding gene
ABCC2	0.95249	0.990582	10	101542354	protein-coding gene
BTBD7	0.95252	0.990582	14	93753973	protein-coding gene
LOC102723471	0.95263	0.990582	17	35289408	unknown
PROK1	0.95266	0.990582	1	110993787	protein-coding gene
LINC02541	0.95268	0.990582	6	113944736	non-coding RNA
MOV10	0.95269	0.990582	1	113217292	protein-coding gene
LOC105377621	0.9527	0.990582	4	103339758	unknown
LOC101928211	0.95276	0.990582	7	123977433	unknown
PITPNM1	0.95284	0.990582	11	67259238	protein-coding gene
HIKESHI	0.95284	0.990582	11	86013268	protein-coding gene
CRYBG3	0.95291	0.990582	3	97540883	protein-coding gene
MAP2K6	0.95298	0.990582	17	67498362	protein-coding gene
MMP19	0.95298	0.990582	12	56229213	protein-coding gene
MAP2K3	0.95303	0.990582	17	21191347	protein-coding gene
SMOC1	0.95307	0.990582	14	70346113	protein-coding gene
OR1D2	0.95312	0.990582	17	2995351	protein-coding gene
NUPL2	0.95314	0.990582	7	23221445	protein-coding gene
PLA2G2F	0.95317	0.990582	1	20465822	protein-coding gene
RNY5	0.95322	0.990582	12	45580873	non-coding RNA
TNFSF10	0.95327	0.990582	3	172235144	protein-coding gene
EPRS	0.95328	0.990582	1	220141941	protein-coding gene
CLEC2B	0.95328	0.990582	12	10004967	protein-coding gene
ZNF365	0.95332	0.990582	10	64280206	protein-coding gene
ADD1	0.95332	0.990582	4	2845876	protein-coding gene
LINC02221	0.95333	0.990582	5	9854488	non-coding RNA
DTL	0.95335	0.990582	1	212208894	protein-coding gene
LOC101928323	0.95336	0.990582	3	42653801	unknown
NRM	0.95338	0.990582	6	30655823	protein-coding gene
CRSP8P	0.95339	0.990582	5	79646423	unknown
AATBC	0.95341	0.990582	21	45225638	non-coding RNA
MSANTD3	0.95344	0.990582	9	103191795	protein-coding gene
PSG1	0.95346	0.990582	19	43371357	protein-coding gene
CARF	0.95352	0.990601	2	203776940	protein-coding gene
ARL17A	0.9536	0.990621	17	45125774	protein-coding gene
ACOT7	0.95361	0.990621	1	6324331	protein-coding gene
NFKBIL1	0.95371	0.990656	6	31515352	protein-coding gene
PLAC9	0.95378	0.990656	10	81892257	protein-coding gene
MIR6806	0.9539	0.990656	19	58846053	non-coding RNA
TMEM158	0.9539	0.990656	3	45265955	protein-coding gene
PSMD9	0.9539	0.990656	12	122326636	protein-coding gene
CYLC2	0.95391	0.990656	9	105757592	protein-coding gene
CILP	0.95392	0.990656	15	65488336	protein-coding gene
USP17L17	0.95408	0.990677	4	9245604	protein-coding gene
LOC101927472	0.95408	0.990677	10	106083121	unknown
SLURP1	0.95408	0.990677	8	143822361	protein-coding gene
MIR4326	0.9541	0.990677	20	61918159	non-coding RNA
MIR4741	0.95426	0.990752	18	20513311	non-coding RNA
OCIAD2	0.95427	0.990752	4	48887396	protein-coding gene
MED30	0.95429	0.990752	8	118532951	protein-coding gene
MESD	0.95436	0.99078	15	81268085	protein-coding gene
NDUFB10	0.95452	0.990815	16	2009516	protein-coding gene
CADM2-AS2	0.95453	0.990815	3	85849136	non-coding RNA
OR52E8	0.95453	0.990815	11	5877978	protein-coding gene
HEPHL1	0.95455	0.990815	11	93754377	protein-coding gene
FAM169B	0.95465	0.990865	15	98980390	protein-coding gene
SCAMP5	0.95469	0.990865	15	75287875	protein-coding gene
ZNF512	0.95471	0.990865	2	27805835	protein-coding gene
LOC101927142	0.95482	0.990933	2	101589109	unknown
LINC01933	0.95493	0.990996	5	151338458	non-coding RNA
MIR1227	0.95497	0.990996	19	2234060	non-coding RNA
OPRD1	0.95504	0.990996	1	29138653	protein-coding gene
ZBTB20-AS4	0.95506	0.990996	3	114819269	non-coding RNA
ITPK1	0.95508	0.990996	14	93406067	protein-coding gene
BHLHE22	0.95513	0.991009	8	65492794	protein-coding gene
HLX-AS1	0.95525	0.991092	1	221006104	non-coding RNA
SH3GL1P2	0.9554	0.99121	17	28951335	pseudogene
TRPV2	0.95546	0.991234	17	16318855	protein-coding gene
C22orf23	0.95552	0.991234	22	38339056	protein-coding gene
NPEPL1	0.95555	0.991234	20	57267861	protein-coding gene
LYPD2	0.95561	0.991234	8	143831567	protein-coding gene
SPOCD1	0.95569	0.991234	1	32256022	protein-coding gene
PSD2-AS1	0.95571	0.991234	5	139120931	non-coding RNA
OR8B12	0.95574	0.991234	11	124412617	protein-coding gene
KLRA1P	0.95577	0.991234	12	10741076	pseudogene
NELFB	0.95578	0.991234	9	140149751	protein-coding gene
LRRC47	0.95589	0.99127	1	3696783	protein-coding gene
CSNK1G2-AS1	0.95589	0.99127	19	1952525	non-coding RNA
EXTL1	0.95594	0.991276	1	26348270	protein-coding gene
RPL15	0.95609	0.991398	3	23958588	protein-coding gene
WFDC6	0.95616	0.991398	20	44162835	protein-coding gene
SUPT20H	0.9562	0.991398	13	37583450	protein-coding gene
DYNC2LI1	0.95625	0.991398	2	44001177	protein-coding gene
OC90	0.95629	0.991398	8	133036466	protein-coding gene
LOC105378367	0.95631	0.991398	10	77472212	unknown
CTNS	0.95633	0.991398	17	3539761	protein-coding gene
CLPTM1	0.95641	0.991418	19	45458480	protein-coding gene
LPCAT2	0.95651	0.991418	16	55542912	protein-coding gene
SERPINA6	0.95654	0.991418	14	94770584	protein-coding gene
DSCAM-IT1	0.95655	0.991418	21	41990432	non-coding RNA
ZC3HAV1	0.95658	0.991418	7	138745083	protein-coding gene
EVPL	0.95659	0.991418	17	74002925	protein-coding gene
CNMD	0.95662	0.991418	13	53277399	protein-coding gene
OXCT1	0.95667	0.991421	5	41730166	protein-coding gene
ADORA3	0.95675	0.991421	1	112042050	protein-coding gene
VNN1	0.95677	0.991421	6	133001996	protein-coding gene
CMPK1	0.95679	0.991421	1	47799468	protein-coding gene
PABPC1L	0.9569	0.991421	20	43560202	protein-coding gene
MIR599	0.95704	0.991421	8	100548863	non-coding RNA
MIR875	0.95704	0.991421	8	100549013	non-coding RNA
RSPH9	0.95712	0.991421	6	43612766	protein-coding gene
PRR23A	0.95714	0.991421	3	138722803	protein-coding gene
PCM1	0.95719	0.991421	8	17780365	protein-coding gene
DEFB135	0.95721	0.991421	8	11839829	protein-coding gene
SLFN14	0.95721	0.991421	17	33875143	protein-coding gene
HLA-DPB2	0.95723	0.991421	6	33080292	pseudogene
MIR6812	0.95723	0.991421	20	44054149	non-coding RNA
HERC1	0.95723	0.991421	15	63900816	protein-coding gene
NUDT3	0.95727	0.991421	6	34254972	protein-coding gene
ANKFY1	0.95735	0.991421	17	4067111	protein-coding gene
CCNI	0.95737	0.991421	4	77969176	protein-coding gene
TEAD1	0.95737	0.991421	11	12695968	protein-coding gene
ARL6IP1	0.9575	0.991467	16	18802988	protein-coding gene
ATF2	0.95753	0.991467	2	175978970	protein-coding gene
LINC00310	0.95753	0.991467	21	35552977	non-coding RNA
TRPC7-AS2	0.95767	0.991533	5	135562342	non-coding RNA
VRTN	0.95768	0.991533	14	74815165	protein-coding gene
PTTG1	0.95772	0.991533	5	159848916	protein-coding gene
LOC101929295	0.958	0.991636	11	94883702	unknown
DSG3	0.95804	0.991636	18	29027731	protein-coding gene
TNK2	0.95814	0.991636	3	195590235	protein-coding gene
ABCA12	0.9582	0.991636	2	215796265	protein-coding gene
LINC02293	0.95821	0.991636	14	27278553	non-coding RNA
EVI2A	0.95825	0.991636	17	29643427	protein-coding gene
GIGYF1	0.95826	0.991636	7	100277128	protein-coding gene
NANOS3	0.95836	0.991636	19	13988062	protein-coding gene
LOC100132078	0.95842	0.991636	11	111284966	unknown
MX1	0.95843	0.991636	21	42803976	protein-coding gene
DCTD	0.95845	0.991636	4	183811243	protein-coding gene
PRPF38A	0.95847	0.991636	1	52870218	protein-coding gene
KIF2A	0.95848	0.991636	5	61601988	protein-coding gene
LINC01487	0.95849	0.991636	3	154958733	non-coding RNA
SPINT1-AS1	0.95853	0.991636	15	41130613	non-coding RNA
GMEB2	0.95857	0.991636	20	62218946	protein-coding gene
LOC100996447	0.95857	0.991636	3	158263008	unknown
RPL18A	0.95866	0.991636	19	17970686	protein-coding gene
CPNE3	0.95866	0.991636	8	87526655	protein-coding gene
ZCWPW2	0.95867	0.991636	3	28390639	protein-coding gene
SUPT16H	0.95868	0.991636	14	21819630	protein-coding gene
HPD	0.95872	0.991636	12	122277432	protein-coding gene
TMEM238	0.95872	0.991636	19	55890611	protein-coding gene
SNORD157	0.95882	0.991681	19	55913957	non-coding RNA
MYT1L	0.95886	0.991681	2	1792884	protein-coding gene
CYP4F29P	0.95889	0.991681	21	15215453	pseudogene
MRPL32	0.95894	0.991681	7	42971938	protein-coding gene
PURB	0.95898	0.991681	7	44915891	protein-coding gene
FAM210A	0.959	0.991681	18	13663345	protein-coding gene
LOC102467222	0.95904	0.991681	8	20811143	unknown
CDH23-AS1	0.95913	0.991728	10	73267909	non-coding RNA
PLAC4	0.95916	0.991728	21	42547157	protein-coding gene
TPPP3	0.9593	0.991829	16	67423709	protein-coding gene
TATDN2	0.95944	0.991856	3	10290176	protein-coding gene
ZNF180	0.95945	0.991856	19	44978644	protein-coding gene
DYNLRB2	0.95948	0.991856	16	80574848	protein-coding gene
COX6A1	0.9595	0.991856	12	120875892	protein-coding gene
TIAM1	0.95958	0.991856	21	32490735	protein-coding gene
MIR4261	0.95959	0.991856	2	10332739	non-coding RNA
SPINT3	0.95962	0.991856	20	44141100	protein-coding gene
TRERF1	0.95964	0.991856	6	42192670	protein-coding gene
MIR6513	0.95973	0.991856	2	219144847	non-coding RNA
PIGT	0.95973	0.991856	20	44044706	protein-coding gene
NAV2-AS5	0.95983	0.991856	11	19524219	non-coding RNA
IL12RB1	0.95983	0.991856	19	18181371	protein-coding gene
ENTPD8	0.95987	0.991856	9	140328815	protein-coding gene
PAG1	0.95988	0.991856	8	81880045	protein-coding gene
INHBE	0.95992	0.991856	12	57849073	protein-coding gene
NDUFA8	0.96001	0.991915	9	124906337	protein-coding gene
LINC01120	0.9601	0.991924	2	132160473	non-coding RNA
SNORD154	0.96013	0.991924	20	39343211	non-coding RNA
MIR3166	0.96019	0.991924	11	87909669	non-coding RNA
OSER1	0.96019	0.991924	20	42824580	protein-coding gene
HOXC13-AS	0.96024	0.991924	12	54329111	non-coding RNA
KLK10	0.96026	0.991924	19	51515999	protein-coding gene
TRIB3	0.96031	0.991924	20	361986	protein-coding gene
RASSF5	0.96034	0.991924	1	206730491	protein-coding gene
LOC339807	0.96047	0.992023	2	64834445	unknown
TINCR	0.96053	0.992045	19	5558177	protein-coding gene
S100B	0.96071	0.992188	21	48018530	protein-coding gene
LOC105370757	0.9608	0.992207	15	32957902	unknown
PMM2	0.96089	0.992207	16	8891669	protein-coding gene
MIR4645	0.96095	0.992207	6	2854264	non-coding RNA
KIAA2013	0.961	0.992207	1	11979644	protein-coding gene
ACTL6B	0.96109	0.992207	7	100240725	protein-coding gene
IL12B	0.96111	0.992207	5	158741790	protein-coding gene
MIR548G	0.96111	0.992207	3	99273152	non-coding RNA
LOC100128531	0.96112	0.992207	22	25498383	unknown
USP43	0.96112	0.992207	17	9548853	protein-coding gene
INTS7	0.96115	0.992207	1	212113740	protein-coding gene
BRD7P3	0.96116	0.992207	6	118822535	pseudogene
SLC35B4	0.96126	0.992268	7	133974089	protein-coding gene
MOBP	0.96131	0.992281	3	39543556	protein-coding gene
HCFC2	0.96137	0.992298	12	104458235	protein-coding gene
LILRB4	0.96141	0.992298	19	55174270	protein-coding gene
PRKACB	0.96146	0.992298	1	84647314	protein-coding gene
PLAC8	0.9615	0.992298	4	84015306	protein-coding gene
GBA3	0.96157	0.992298	4	22715711	protein-coding gene
LEPROT	0.9616	0.992298	1	65886398	protein-coding gene
KCNG4	0.96161	0.992298	16	84254740	protein-coding gene
SSU72	0.96164	0.992298	1	1477052	protein-coding gene
SKOR2	0.96172	0.992334	18	44757493	protein-coding gene
OAS1	0.96176	0.992334	12	113344581	protein-coding gene
CD302	0.96182	0.992334	2	160625138	protein-coding gene
C7orf72	0.96184	0.992334	7	50135681	unknown
DYNLL1	0.96192	0.992378	12	120933858	protein-coding gene
DTX1	0.96196	0.992381	12	113495661	protein-coding gene
SAV1	0.96254	0.992842	14	51100297	protein-coding gene
PRB4	0.96257	0.992842	12	11460014	protein-coding gene
GDF11	0.9626	0.992842	12	56137063	protein-coding gene
LINC00698	0.96271	0.992842	3	63088363	non-coding RNA
LAMC3	0.96272	0.992842	9	133884503	protein-coding gene
PPP3R1	0.96272	0.992842	2	68405988	protein-coding gene
NUTM2A	0.96272	0.992842	10	88985204	protein-coding gene
LINC01022	0.96282	0.992842	7	158383320	non-coding RNA
LOC340090	0.96284	0.992842	5	72491116	unknown
SAMD9	0.96287	0.992842	7	92728825	protein-coding gene
LOC401320	0.96289	0.992842	7	30587972	unknown
LOC102724596	0.96291	0.992842	17	47439743	unknown
FREM2-AS1	0.963	0.992842	13	39395820	non-coding RNA
CNDP2	0.96303	0.992842	18	72166822	protein-coding gene
BAK1	0.96308	0.992842	6	33540322	protein-coding gene
UTP14C	0.96309	0.992842	13	52598826	protein-coding gene
PITPNM2	0.9631	0.992842	12	123468026	protein-coding gene
WDR92	0.96315	0.992842	2	68361224	protein-coding gene
ANGPTL5	0.96316	0.992842	11	101761404	protein-coding gene
LOC100507205	0.96319	0.992842	11	42209292	unknown
UCK2	0.96325	0.992848	1	165796731	protein-coding gene
CNPY3-GNMT	0.96328	0.992848	6	42896867	unknown
RBM33	0.96333	0.99286	7	155437202	protein-coding gene
ZFPM2	0.96343	0.992874	8	106331146	protein-coding gene
CCL28	0.96348	0.992874	5	43379295	protein-coding gene
LAMA5-AS1	0.96348	0.992874	20	60928065	non-coding RNA
AHDC1	0.9635	0.992874	1	27860755	protein-coding gene
KIR3DL3	0.96361	0.99288	19	55235951	protein-coding gene
A4GALT	0.96363	0.99288	22	43114251	protein-coding gene
C3orf36	0.96366	0.99288	3	133646989	protein-coding gene
MIR4307HG	0.96368	0.99288	14	27342338	non-coding RNA
EXTL3-AS1	0.96372	0.99288	8	28555919	non-coding RNA
DCUN1D1	0.96374	0.99288	3	182655945	protein-coding gene
MYL5	0.96378	0.99288	4	671710	protein-coding gene
NXN	0.96385	0.992902	17	702552	protein-coding gene
GRIA2	0.96396	0.992902	4	158141819	protein-coding gene
RC3H1	0.96398	0.992902	1	173900221	protein-coding gene
SMIM11B	0.964	0.992902	21	35747778	protein-coding gene
SMIM11A	0.964	0.992902	21	35747748	protein-coding gene
MIR4300	0.96409	0.992912	11	81601782	non-coding RNA
LAMTOR5	0.96412	0.992912	1	110943876	protein-coding gene
DOCK9	0.96413	0.992912	13	99512434	protein-coding gene
MCHR2	0.96422	0.992942	6	100367785	protein-coding gene
PPTC7	0.96434	0.992942	12	110972236	protein-coding gene
UHMK1	0.9644	0.992942	1	162467594	protein-coding gene
TBC1D16	0.96444	0.992942	17	77917651	protein-coding gene
USP17L19	0.96449	0.992942	4	9255103	protein-coding gene
SLC4A7	0.9645	0.992942	3	27414211	protein-coding gene
AAMP	0.96455	0.992942	2	219128851	protein-coding gene
FGF14	0.96457	0.992942	13	102480071	protein-coding gene
TPST1	0.9646	0.992942	7	65670258	protein-coding gene
LINC01658	0.9646	0.992942	22	23804268	non-coding RNA
HSPH1	0.96472	0.992942	13	31709110	protein-coding gene
ARHGEF39	0.9648	0.992942	9	35659340	protein-coding gene
SPERT	0.96481	0.992942	13	46276603	protein-coding gene
ABHD3	0.96482	0.992942	18	19230857	protein-coding gene
LOC101928673	0.96482	0.992942	1	173386927	unknown
TSNAX	0.96494	0.992942	1	231664398	protein-coding gene
OR6M1	0.965	0.992942	11	123676115	protein-coding gene
SCD5	0.96501	0.992942	4	83581039	protein-coding gene
LOC440600	0.96505	0.992942	1	110828998	unknown
SNORA70I	0.96507	0.992942	2	215711670	non-coding RNA
NOS1	0.96507	0.992942	12	117645946	protein-coding gene
MMP23A	0.9651	0.992942	1	1631377	pseudogene
FCRL5	0.96511	0.992942	1	157483166	protein-coding gene
PRTG	0.96512	0.992942	15	55903738	protein-coding gene
VSTM2B	0.96515	0.992942	19	30017490	protein-coding gene
BAHD1	0.96518	0.992942	15	40733349	protein-coding gene
LOC101927881	0.96533	0.993057	2	129622173	unknown
AEN	0.96541	0.993092	15	89164526	protein-coding gene
MIR133B	0.96544	0.993092	6	52013720	non-coding RNA
MAP4K5	0.96552	0.993132	14	50885210	protein-coding gene
NDN	0.96556	0.993134	15	23930553	protein-coding gene
GHITM	0.96564	0.993168	10	85899184	protein-coding gene
ETS1	0.96575	0.993243	11	128328655	protein-coding gene
IL15RA	0.96585	0.993267	10	5994333	protein-coding gene
TTLL5	0.96595	0.993267	14	76127550	protein-coding gene
LOC200772	0.966	0.993267	2	241894035	unknown
SCAND2P	0.966	0.993267	15	85174690	pseudogene
ZNF717	0.96601	0.993267	3	75786028	protein-coding gene
FXN	0.96605	0.993267	9	71650478	protein-coding gene
LOC100130417	0.96609	0.993267	1	852197	unknown
TMEM18	0.96609	0.993267	2	663877	protein-coding gene
MOB3B	0.96623	0.993312	9	27325206	protein-coding gene
ABCB4	0.96626	0.993312	7	87031360	protein-coding gene
TSEN2	0.96629	0.993312	3	12526027	protein-coding gene
SNORA64	0.96633	0.993312	16	2012973	non-coding RNA
SNHG9	0.96633	0.993312	16	2014996	non-coding RNA
FBLN2	0.96643	0.993355	3	13610239	protein-coding gene
SYNPO	0.96649	0.993355	5	150020206	protein-coding gene
PPFIA3	0.96649	0.993355	19	49622645	protein-coding gene
C2orf42	0.96662	0.993455	2	70377011	protein-coding gene
SMYD4	0.96674	0.993459	17	1682828	protein-coding gene
LINC01857	0.96674	0.993459	2	208527153	non-coding RNA
PRDM12	0.9668	0.993459	9	133539980	protein-coding gene
TYRO3P	0.96683	0.993459	15	76551629	pseudogene
LOC90246	0.96688	0.993459	3	128226677	unknown
ARHGAP22	0.96689	0.993459	10	49782317	protein-coding gene
KIAA0087	0.96693	0.993459	7	26572739	non-coding RNA
IL4I1	0.96694	0.993459	19	50392913	protein-coding gene
CST8	0.96703	0.993474	20	23471737	protein-coding gene
KAT6A	0.96704	0.993474	8	41799566	protein-coding gene
ARPC5	0.96708	0.993474	1	183595327	protein-coding gene
TNNC2	0.96715	0.993496	20	44451854	protein-coding gene
SLC12A5	0.96727	0.993496	20	44657820	protein-coding gene
HUNK	0.9673	0.993496	21	33245627	protein-coding gene
TMBIM1	0.96731	0.993496	2	219138914	protein-coding gene
KIAA0391	0.96736	0.993496	14	35591757	protein-coding gene
LINC00645	0.96738	0.993496	14	28081793	non-coding RNA
ENPP6	0.9674	0.993496	4	185009858	protein-coding gene
LCLAT1	0.96744	0.993496	2	30670091	protein-coding gene
PUM1	0.96745	0.993496	1	31404352	protein-coding gene
MIR586	0.96762	0.993626	6	45165410	non-coding RNA
AGAP3	0.96772	0.993685	7	150811764	protein-coding gene
MIR548S	0.96777	0.993703	2	11907569	non-coding RNA
MIR6731	0.96792	0.993811	1	25245835	non-coding RNA
PSAPL1	0.96804	0.993892	4	7432020	protein-coding gene
LOC100507389	0.96808	0.993892	3	142645516	unknown
SLC25A39	0.96815	0.993892	17	42396992	protein-coding gene
ANXA11	0.96823	0.993892	10	81914879	protein-coding gene
LOC389602	0.96827	0.993892	7	155755325	unknown
YPEL1	0.96831	0.993892	22	22051825	protein-coding gene
LOC101930094	0.96832	0.993892	21	43916648	unknown
ATP5G1	0.96846	0.993892	17	46970147	protein-coding gene
MIR4314	0.96846	0.993892	17	7991373	non-coding RNA
SLC25A38	0.96848	0.993892	3	39424814	protein-coding gene
CNNM3	0.96853	0.993892	2	97481990	protein-coding gene
ITPKB-IT1	0.96853	0.993892	1	226843780	non-coding RNA
NLRC3	0.96854	0.993892	16	3589035	protein-coding gene
VILL	0.96855	0.993892	3	38035077	protein-coding gene
AS-PTPRE	0.96864	0.993942	10	129855995	unknown
TJP3	0.96875	0.994017	19	3721696	protein-coding gene
ABT1	0.96891	0.994062	6	26597170	protein-coding gene
CEP104	0.96892	0.994062	1	3728644	protein-coding gene
TAF3	0.96895	0.994062	10	7860466	protein-coding gene
PAX6-AS1	0.969	0.994062	11	31838113	non-coding RNA
POLR2F	0.96908	0.994062	22	38349669	protein-coding gene
ERC2	0.9691	0.994062	3	55542338	protein-coding gene
RPS2	0.96912	0.994062	16	2012061	protein-coding gene
SNORA10	0.96912	0.994062	16	2012334	non-coding RNA
ATP9B	0.96915	0.994062	18	76829274	protein-coding gene
TCF25	0.96927	0.994149	16	89939993	protein-coding gene
MIR1825	0.96934	0.994153	20	30825597	non-coding RNA
ATP1B1	0.96935	0.994153	1	169075946	protein-coding gene
ACER2	0.96955	0.994287	9	19408924	protein-coding gene
NDUFS2	0.96956	0.994287	1	161171936	protein-coding gene
BZW1	0.96964	0.994321	2	201677055	protein-coding gene
MIR1307	0.96973	0.994332	10	105154009	non-coding RNA
PHF14	0.96981	0.994332	7	11013498	protein-coding gene
APELA	0.96982	0.994332	4	165798139	protein-coding gene
PARVG	0.96984	0.994332	22	44576769	protein-coding gene
PLCD1	0.96989	0.994332	3	38048986	protein-coding gene
RPIA	0.96996	0.994332	2	88991175	protein-coding gene
RHCE	0.96998	0.994332	1	25688739	protein-coding gene
RNU5F-1	0.96998	0.994332	1	220046618	non-coding RNA
LOC101927318	0.97	0.994332	12	50353234	unknown
ZBTB20	0.9701	0.994377	3	114033346	protein-coding gene
MTUS2-AS1	0.97016	0.994377	13	30050651	non-coding RNA
BRD7	0.97018	0.994377	16	50352928	protein-coding gene
SOX13	0.9702	0.994377	1	204042245	protein-coding gene
GBA2	0.97031	0.994441	9	35736862	protein-coding gene
SOS2	0.97045	0.994477	14	50583838	protein-coding gene
CAVIN2	0.97046	0.994477	2	192699031	protein-coding gene
SRSF4	0.97047	0.994477	1	29474249	protein-coding gene
NIN	0.9705	0.994477	14	51193950	protein-coding gene
LOC728095	0.97054	0.994481	5	168440231	unknown
LOC285762	0.97061	0.994501	6	119773711	unknown
LOC100507642	0.97064	0.994501	7	149717	unknown
PPP2R2C	0.97075	0.994576	4	6322304	protein-coding gene
ZNF322	0.97085	0.994632	6	26634610	protein-coding gene
ADGRB1	0.97094	0.994646	8	143545376	protein-coding gene
CCDC189	0.97098	0.994646	16	30771357	protein-coding gene
TIMP4	0.97102	0.994646	3	12194567	protein-coding gene
ORC1	0.97105	0.994646	1	52838500	protein-coding gene
LINC00307	0.9711	0.994646	21	31581468	non-coding RNA
CHN2	0.97114	0.994646	7	29523431	protein-coding gene
PKNOX2	0.97116	0.994646	11	125034558	protein-coding gene
FAM3C	0.97121	0.994646	7	120988904	protein-coding gene
ARHGEF5	0.97122	0.994646	7	144052488	protein-coding gene
MIR4791	0.97129	0.994669	3	19356339	non-coding RNA
EPHA8	0.97132	0.994669	1	22889994	protein-coding gene
RPL14	0.97151	0.99482	3	40498829	protein-coding gene
CACNA1A	0.97157	0.99482	19	13317255	protein-coding gene
LOC100506178	0.97178	0.99482	7	22602955	unknown
SNORD156	0.9718	0.99482	6	75838424	non-coding RNA
JPH2	0.9718	0.99482	20	42805456	protein-coding gene
LRRC10B	0.97185	0.99482	11	61276271	protein-coding gene
LOC105369147	0.9719	0.99482	8	104278672	unknown
TEX49	0.97191	0.99482	12	49121217	protein-coding gene
DNAJB1	0.97192	0.99482	19	14625575	protein-coding gene
GLRX3	0.97199	0.99482	10	131934672	protein-coding gene
NKX6-2	0.97199	0.99482	10	134598319	protein-coding gene
KRT17P1	0.972	0.99482	17	16744100	pseudogene
RPS10-NUDT3	0.97205	0.99482	6	34254972	other
ZCWPW1	0.97209	0.99482	7	99998494	protein-coding gene
UBOX5	0.9721	0.99482	20	3088218	protein-coding gene
UBOX5-AS1	0.9721	0.99482	20	3087556	non-coding RNA
NUBPL	0.97215	0.994832	14	32183774	protein-coding gene
ST7	0.9723	0.994919	7	116593380	protein-coding gene
BCL7C	0.97234	0.994919	16	30899115	protein-coding gene
CCDC192	0.97239	0.994919	5	127039080	protein-coding gene
TAGAP	0.97253	0.994919	6	159459943	protein-coding gene
MIR6809	0.9726	0.994919	2	218765235	non-coding RNA
ZNF654	0.97262	0.994919	3	88108434	protein-coding gene
ATRIP	0.97267	0.994919	3	48488496	protein-coding gene
PERP	0.97268	0.994919	6	138409641	protein-coding gene
NREP-AS1	0.97272	0.994919	5	111248204	non-coding RNA
ID3	0.97273	0.994919	1	23884420	protein-coding gene
ANXA1	0.97281	0.994919	9	75766646	protein-coding gene
TMEM167A	0.97283	0.994919	5	82348664	protein-coding gene
MRPL15	0.9729	0.994919	8	55047780	protein-coding gene
LOC101928977	0.97296	0.994919	1	116465193	unknown
TF	0.97296	0.994919	3	133464976	protein-coding gene
SLC12A4	0.97301	0.994919	16	67977376	protein-coding gene
TCERG1L	0.97305	0.994919	10	132890654	protein-coding gene
LINC01788	0.97306	0.994919	1	71172135	non-coding RNA
MIR3972	0.97307	0.994919	1	17604383	non-coding RNA
UBE2C	0.97308	0.994919	20	44441671	protein-coding gene
TTC41P	0.97308	0.994919	12	104237526	pseudogene
UBE2V1	0.97311	0.994919	20	48711955	protein-coding gene
UBE2D3	0.97316	0.994919	4	103715539	protein-coding gene
NUDT9P1	0.97319	0.994919	10	92911760	pseudogene
ITPRIP	0.97325	0.994919	10	106069453	protein-coding gene
FBXW4P1	0.97329	0.994919	22	23604953	pseudogene
CCDC148	0.97336	0.994919	2	159195104	protein-coding gene
MIR520F	0.97338	0.994919	19	54185412	non-coding RNA
INSL3	0.97338	0.994919	19	17927321	protein-coding gene
LSR	0.97346	0.994928	19	35739558	protein-coding gene
ZPBP	0.97351	0.994928	7	49977023	protein-coding gene
LOC105369691	0.97368	0.994928	12	22762500	unknown
SCGB1A1	0.9737	0.994928	11	62186506	protein-coding gene
ELK4	0.97371	0.994928	1	205588395	protein-coding gene
PDE6H	0.97375	0.994928	12	15125955	protein-coding gene
BTBD1	0.97381	0.994928	15	83685180	protein-coding gene
CHRNE	0.97382	0.994928	17	4801063	protein-coding gene
ZNF239	0.97389	0.994928	10	44051792	protein-coding gene
LINC02347	0.9739	0.994928	12	126927026	non-coding RNA
NOXA1	0.97398	0.994928	9	140317846	protein-coding gene
GPX3	0.97399	0.994928	5	150399972	protein-coding gene
SRP72	0.97401	0.994928	4	57333761	protein-coding gene
MRPS31	0.97404	0.994928	13	41303431	protein-coding gene
SNORA78	0.97409	0.994928	16	2015184	non-coding RNA
IZUMO4	0.97413	0.994928	19	2096867	protein-coding gene
STAG3L5P-PVRIG2P-PILRB	0.97428	0.994928	7	99933687	other
CHST10	0.97429	0.994928	2	101008321	protein-coding gene
LILRB5	0.97431	0.994928	19	54754268	protein-coding gene
ZNF295-AS1	0.97432	0.994928	21	43442377	non-coding RNA
AGMO	0.97434	0.994928	7	15239942	protein-coding gene
ACAN	0.97435	0.994928	15	89346673	protein-coding gene
BRINP3	0.97438	0.994928	1	190066796	protein-coding gene
ETV4	0.97442	0.994928	17	41605210	protein-coding gene
USF2	0.97447	0.994928	19	35759880	protein-coding gene
LINC02294	0.97447	0.994928	14	27244700	non-coding RNA
MIR8087	0.97455	0.994928	11	27536516	non-coding RNA
LIPE-AS1	0.97464	0.994928	19	42927906	non-coding RNA
ACTR2	0.97468	0.994928	2	65454828	protein-coding gene
HAUS2	0.97468	0.994928	15	42841010	protein-coding gene
SNAP23	0.97469	0.994928	15	42787503	protein-coding gene
CTAGE1	0.97469	0.994928	18	19993563	protein-coding gene
CNNM1	0.97471	0.994928	10	101088855	protein-coding gene
LINC01159	0.97473	0.994928	2	105485683	non-coding RNA
ELL3	0.97478	0.994939	15	44064797	protein-coding gene
STX17	0.97489	0.994978	9	102668914	protein-coding gene
UNKL	0.97491	0.994978	16	1448305	protein-coding gene
CEP85L	0.97497	0.994978	6	118812594	protein-coding gene
SPEM1	0.97497	0.994978	17	7323678	protein-coding gene
LDB3	0.97501	0.994978	10	88428425	protein-coding gene
FBXO40	0.97507	0.994992	3	121312169	protein-coding gene
DDAH1	0.97519	0.995011	1	85784167	protein-coding gene
STARD9	0.97525	0.995011	15	42867856	protein-coding gene
KLHL29	0.97526	0.995011	2	23608297	protein-coding gene
CIC	0.97528	0.995011	19	42788816	protein-coding gene
CREB3L1	0.97537	0.995011	11	46299188	protein-coding gene
DTD1	0.9754	0.995011	20	18568536	protein-coding gene
FOXD3-AS1	0.9754	0.995011	1	63786554	non-coding RNA
FOXD3	0.9754	0.995011	1	63788729	protein-coding gene
GPR12	0.97547	0.995014	13	27329338	protein-coding gene
SRSF9	0.9755	0.995014	12	120899470	protein-coding gene
FAM160A1	0.97552	0.995014	4	152330367	protein-coding gene
C1orf94	0.9756	0.995055	1	34642552	protein-coding gene
STIM1	0.97574	0.995142	11	3876932	protein-coding gene
MIR762HG	0.9758	0.995142	16	30886780	non-coding RNA
PXMP2	0.9758	0.995142	12	133264191	protein-coding gene
PPM1B	0.9759	0.995196	2	44395941	protein-coding gene
CYP2J2	0.97597	0.995235	1	60358979	protein-coding gene
MTRNR2L3	0.9761	0.995277	20	55933495	protein-coding gene
GNB2	0.97613	0.995277	7	100271362	protein-coding gene
GATA5	0.97616	0.995277	20	61038552	protein-coding gene
SNORD62A	0.97621	0.995277	9	134365872	non-coding RNA
SNORD62B	0.97621	0.995277	9	134365872	non-coding RNA
LINC01750	0.97637	0.995314	1	112533157	non-coding RNA
MIR592	0.97639	0.995314	7	126698141	non-coding RNA
HSBP1L1	0.97639	0.995314	18	77724581	protein-coding gene
IL20	0.9765	0.995314	1	207039153	protein-coding gene
TEN1	0.97656	0.995314	17	73975297	protein-coding gene
ZNF329	0.97656	0.995314	19	58637694	protein-coding gene
TDO2	0.97658	0.995314	4	156824844	protein-coding gene
MORN3	0.97659	0.995314	12	122089292	protein-coding gene
GRIK2	0.97671	0.995314	6	101846860	protein-coding gene
GRIK1-AS1	0.97675	0.995314	21	31120493	non-coding RNA
LOC105379192	0.97677	0.995314	5	136463885	unknown
C1orf100	0.97678	0.995314	1	244515936	protein-coding gene
NPHP4	0.9768	0.995314	1	5922867	protein-coding gene
ANKS1B	0.97687	0.995314	12	99137751	protein-coding gene
GTPBP2	0.97688	0.995314	6	43588217	protein-coding gene
TRIP11	0.97689	0.995314	14	92432334	protein-coding gene
LINC01637	0.97692	0.995314	22	21311379	non-coding RNA
STIL	0.97708	0.99542	1	47715810	protein-coding gene
MYB	0.9771	0.99542	6	135502452	protein-coding gene
B3GNTL1	0.97719	0.995436	17	80900024	protein-coding gene
C6orf89	0.9772	0.995436	6	36853639	protein-coding gene
LOC102725193	0.9773	0.995465	1	7442547	unknown
ZRANB2	0.97731	0.995465	1	71528973	protein-coding gene
NUTM1	0.97739	0.995516	15	34635515	protein-coding gene
PRKCQ	0.97746	0.995533	10	6469104	protein-coding gene
OTUD4	0.97753	0.995533	4	146080288	protein-coding gene
CRTAP	0.97757	0.995533	3	33155449	protein-coding gene
MLF1	0.97764	0.995533	3	158288952	protein-coding gene
LOC284798	0.97765	0.995533	20	25121433	unknown
PLA2G4C	0.97765	0.995533	19	48551099	protein-coding gene
NLGN1	0.97771	0.995533	3	173116237	protein-coding gene
SLC30A7	0.97774	0.995533	1	101361633	protein-coding gene
WTH3DI	0.97777	0.995533	2	132118064	unknown
TCTN3	0.97796	0.995628	10	97423152	protein-coding gene
ITGAE	0.978	0.995628	17	3617918	protein-coding gene
SHROOM3	0.97804	0.995628	4	77356252	protein-coding gene
RPL38	0.97813	0.995628	17	72199794	protein-coding gene
UBE2S	0.97818	0.995628	19	55912649	protein-coding gene
ILKAP	0.97818	0.995628	2	239079042	protein-coding gene
ABCC10	0.97822	0.995628	6	43399488	protein-coding gene
NCBP2-AS2	0.97834	0.995628	3	196669493	other
GRM7-AS2	0.9784	0.995628	3	6934323	non-coding RNA
NFRKB	0.97841	0.995628	11	129733669	protein-coding gene
ATP5C1	0.97841	0.995628	10	7830066	protein-coding gene
KLHDC8A	0.97843	0.995628	1	205305192	protein-coding gene
NDNF	0.97853	0.995628	4	121956781	protein-coding gene
MIR4751	0.97855	0.995628	19	50436320	non-coding RNA
MIR583	0.97857	0.995628	5	95414841	non-coding RNA
MIR4293	0.97872	0.995628	10	14425198	non-coding RNA
SRPRB	0.97873	0.995628	3	133502876	protein-coding gene
MIR6820	0.97876	0.995628	22	38363569	non-coding RNA
UBE2D2	0.97878	0.995628	5	138940750	protein-coding gene
DKFZp451B082	0.97881	0.995628	6	163759373	unknown
PEX6	0.97885	0.995628	6	42931610	protein-coding gene
CUX1	0.97886	0.995628	7	101460881	protein-coding gene
RNF149	0.97887	0.995628	2	101892062	protein-coding gene
PLEKHG4	0.97893	0.995628	16	67313426	protein-coding gene
CLIP1-AS1	0.97894	0.995628	12	122880088	non-coding RNA
HSP90B2P	0.97895	0.995628	15	99797729	pseudogene
CEP95	0.97897	0.995628	17	62502853	protein-coding gene
PLCG2	0.97904	0.995628	16	81812862	protein-coding gene
SPAG9	0.97904	0.995628	17	49039534	protein-coding gene
PPP1R3C	0.97905	0.995628	10	93388197	protein-coding gene
ABCA13	0.97908	0.995628	7	48211056	protein-coding gene
RUNDC3A-AS1	0.97918	0.995664	17	42376941	non-coding RNA
TMEM38A	0.97921	0.995664	19	16771937	protein-coding gene
ADGRA3	0.97924	0.995664	4	22388996	protein-coding gene
FERMT1	0.97939	0.995778	20	6055491	protein-coding gene
LINC01548	0.97946	0.995813	21	34537775	non-coding RNA
LOC105377267	0.97954	0.995826	4	70047817	unknown
SLC39A12-AS1	0.9796	0.995826	10	18290714	non-coding RNA
PAFAH2	0.97963	0.995826	1	26286257	protein-coding gene
ALOX5AP	0.97968	0.995826	13	31309644	protein-coding gene
NCBP2	0.97971	0.995826	3	196662272	protein-coding gene
NCBP2-AS1	0.97971	0.995826	3	196666747	non-coding RNA
KIR2DL3	0.97979	0.995864	19	55249973	protein-coding gene
B4GALNT2	0.97984	0.995876	17	47210328	protein-coding gene
LINC00395	0.97988	0.995878	13	64241814	non-coding RNA
AEBP2	0.97993	0.995884	12	19593514	protein-coding gene
MAX	0.98017	0.996059	14	65550456	protein-coding gene
LINC00682	0.9803	0.996059	4	41881538	non-coding RNA
FBXW5	0.9803	0.996059	9	139834884	protein-coding gene
TMC3-AS1	0.9803	0.996059	15	81616673	non-coding RNA
LOC401463	0.98031	0.996059	8	65486865	unknown
SLC22A23	0.98034	0.996059	6	3323557	protein-coding gene
H3F3C	0.98042	0.996059	12	31944118	protein-coding gene
NEK10	0.98048	0.996059	3	27257096	protein-coding gene
LINC01181	0.9805	0.996059	8	104133259	non-coding RNA
ALPI	0.98051	0.996059	2	233320821	protein-coding gene
FOPNL	0.98055	0.996059	16	15959575	protein-coding gene
SYNPO2	0.98057	0.996059	4	119809995	protein-coding gene
ATF6B	0.98062	0.996067	6	32083044	protein-coding gene
RANBP17	0.98068	0.996088	5	170288885	protein-coding gene
RASGRF2-AS1	0.98074	0.996106	5	80243511	non-coding RNA
LOC101929072	0.9808	0.996131	6	31362065	unknown
MIR596	0.98088	0.996134	8	1765396	non-coding RNA
DIP2C	0.98089	0.996134	10	320129	protein-coding gene
PRDM15	0.98093	0.996134	21	43221153	protein-coding gene
TMEM190	0.98106	0.996234	19	55888193	protein-coding gene
LRGUK	0.98115	0.996281	7	133812104	protein-coding gene
MAD2L1	0.98121	0.9963	4	120980578	protein-coding gene
DNTTIP1	0.98136	0.996318	20	44420575	protein-coding gene
CREG2	0.98143	0.996318	2	101964815	protein-coding gene
SLC6A3	0.98152	0.996318	5	1392904	protein-coding gene
GBP1	0.98154	0.996318	1	89517986	protein-coding gene
LOC105371814	0.98158	0.996318	17	46952221	unknown
MIR5699	0.98162	0.996318	10	687628	non-coding RNA
NDUFV1	0.98166	0.996318	11	67374322	protein-coding gene
PREX1	0.98169	0.996318	20	47240792	protein-coding gene
NPTX1	0.98169	0.996318	17	78440632	protein-coding gene
STARD10	0.98169	0.996318	11	72465773	protein-coding gene
MIR8077	0.98169	0.996318	19	42855282	non-coding RNA
OR4A47	0.98171	0.996318	11	48510344	protein-coding gene
WFIKKN2	0.98177	0.996318	17	48912604	protein-coding gene
MTSS1L	0.9818	0.996318	16	70695106	protein-coding gene
CORO2A	0.98183	0.996318	9	100883256	protein-coding gene
GSTA1	0.98186	0.996318	6	52656177	protein-coding gene
DIO2-AS1	0.98199	0.996348	14	80677761	non-coding RNA
COL4A2-AS2	0.98207	0.996348	13	111108743	other
NUP62	0.9821	0.996348	19	50410083	protein-coding gene
LOC105378047	0.98211	0.996348	6	149348364	unknown
MTO1	0.98211	0.996348	6	74171453	protein-coding gene
FAM99A	0.98213	0.996348	11	1686828	non-coding RNA
RBM26	0.98216	0.996348	13	79893002	protein-coding gene
TRPC7	0.98231	0.99644	5	135548998	protein-coding gene
THNSL1	0.98243	0.99644	10	25305507	protein-coding gene
LINC02554	0.98247	0.99644	22	27706611	non-coding RNA
CLTC	0.98251	0.99644	17	57697049	protein-coding gene
SYN2	0.98262	0.99644	3	12045833	protein-coding gene
LOC101929282	0.98265	0.99644	2	151485410	unknown
UGT2B7	0.98266	0.99644	4	69962191	protein-coding gene
SGSM2	0.98267	0.99644	17	2240807	protein-coding gene
CCDC86	0.98267	0.99644	11	60609428	protein-coding gene
GUCY1B2	0.98268	0.99644	13	51568646	pseudogene
UBALD2	0.98269	0.99644	17	74261285	protein-coding gene
PDE3B	0.98278	0.996495	11	14665268	protein-coding gene
APOBEC3C	0.98283	0.996501	22	39410264	protein-coding gene
ABCG5	0.98312	0.996762	2	44039610	protein-coding gene
ZNF503-AS1	0.98323	0.996807	10	77056140	non-coding RNA
MIR4472-1	0.98325	0.996807	8	143257699	non-coding RNA
ERFE	0.98336	0.996865	2	239067648	protein-coding gene
EVI2B	0.98338	0.996865	17	29630787	protein-coding gene
PRKD1	0.98353	0.996959	14	30045686	protein-coding gene
USMG5	0.98357	0.996959	10	105148808	protein-coding gene
BCL2A1	0.9836	0.996959	15	80253231	protein-coding gene
CASC15	0.98367	0.996985	6	21666674	non-coding RNA
PILRA	0.9837	0.996985	7	99971067	protein-coding gene
PPP4C	0.98386	0.997043	16	30087296	protein-coding gene
C12orf29	0.9839	0.997043	12	88429267	protein-coding gene
SFXN5	0.98393	0.997043	2	73169164	protein-coding gene
IPO5	0.98393	0.997043	13	98605928	protein-coding gene
ZBTB7C	0.98401	0.997043	18	45553638	protein-coding gene
MAP2K2	0.98403	0.997043	19	4090319	protein-coding gene
DSG2	0.98407	0.997043	18	29077966	protein-coding gene
TPTE2P5	0.98408	0.997043	13	41371120	pseudogene
NUB1	0.98411	0.997043	7	151038846	protein-coding gene
UBE2G1	0.98416	0.997047	17	4172511	protein-coding gene
SPSB1	0.98425	0.997101	1	9352940	protein-coding gene
LINC00460	0.98437	0.997152	13	107028910	non-coding RNA
LINC00426	0.98439	0.997152	13	30914402	non-coding RNA
RELB	0.98442	0.997152	19	45504706	protein-coding gene
C7orf71	0.98448	0.997169	7	26678703	other
NOMO3	0.98454	0.997169	16	16326388	protein-coding gene
FOXO3	0.98455	0.997169	6	108882068	protein-coding gene
TEN1-CDK3	0.98462	0.997201	17	73975297	other
PRR23B	0.98474	0.997277	3	138737872	protein-coding gene
KLF10	0.98486	0.997282	8	103661004	protein-coding gene
MIR3155A	0.98488	0.997282	10	6194158	non-coding RNA
MIR3155B	0.98488	0.997282	10	6194169	non-coding RNA
PGLYRP3	0.9849	0.997282	1	153270337	protein-coding gene
NME7	0.98496	0.997299	1	169101767	protein-coding gene
TET2	0.98504	0.997312	4	106067841	protein-coding gene
PDCL3P4	0.98505	0.997312	3	101431277	pseudogene
SPTBN5	0.98509	0.997312	15	42140343	protein-coding gene
C17orf107	0.98514	0.997319	17	4802947	protein-coding gene
LINC00708	0.98524	0.997324	10	8301294	non-coding RNA
TP53BP1	0.98525	0.997324	15	43699411	protein-coding gene
TLE2	0.98537	0.997324	19	2997635	protein-coding gene
RNU12	0.98537	0.997324	22	43011250	non-coding RNA
APOC1	0.9854	0.997324	19	45417811	protein-coding gene
C1orf143	0.98541	0.997324	1	218683436	other
SOHLH2	0.98548	0.997324	13	36756128	protein-coding gene
FCRL4	0.9855	0.997324	1	157543538	protein-coding gene
EPS8L1	0.98552	0.997324	19	55591759	protein-coding gene
DSCAM	0.98554	0.997324	21	41382925	protein-coding gene
TMEM178A	0.98568	0.997394	2	39893034	protein-coding gene
SEC13	0.98569	0.997394	3	10353260	protein-coding gene
P3H2	0.9858	0.997407	3	189674516	protein-coding gene
LINC01467	0.98582	0.997407	14	82071690	non-coding RNA
CADPS	0.98585	0.997407	3	62384020	protein-coding gene
GTF2IRD1P1	0.98586	0.997407	7	66274979	pseudogene
POM121C	0.98593	0.99742	7	75046059	protein-coding gene
SLC25A15	0.98595	0.99742	13	41363546	protein-coding gene
CD69	0.98606	0.997496	12	9905081	protein-coding gene
LOC100286922	0.98614	0.997535	2	234662961	unknown
MRPS5	0.98627	0.997613	2	95751135	protein-coding gene
SPHKAP	0.9863	0.997613	2	228844669	protein-coding gene
DNAH8	0.98644	0.997715	6	38683116	protein-coding gene
UBR3	0.9865	0.99774	2	170684017	protein-coding gene
AZU1	0.9867	0.997877	19	827825	protein-coding gene
SMAD5	0.98672	0.997877	5	135468533	protein-coding gene
SCARNA20	0.98677	0.99789	17	58308876	non-coding RNA
LOC283194	0.98726	0.998306	11	58701115	unknown
OR10G2	0.98729	0.998306	14	22101991	protein-coding gene
PKN3	0.9873	0.998306	9	131464782	protein-coding gene
MIPOL1	0.98736	0.998326	14	37667117	protein-coding gene
SPATA21	0.98744	0.998363	1	16725137	protein-coding gene
TNFRSF21	0.98748	0.99837	6	47199262	protein-coding gene
SLC34A1	0.9877	0.998532	5	176811431	protein-coding gene
ZNF274	0.98773	0.998532	19	58694355	protein-coding gene
LYRM4	0.98776	0.998532	6	5186833	protein-coding gene
CD300LF	0.98802	0.998712	17	72690446	protein-coding gene
PLCH2	0.98805	0.998712	1	2407753	protein-coding gene
SPICE1	0.98806	0.998712	3	113161564	protein-coding gene
TSKS	0.98816	0.998745	19	50243010	protein-coding gene
GATC	0.98817	0.998745	12	120884240	protein-coding gene
RNF151	0.98828	0.998821	16	2016823	protein-coding gene
DNAJB12	0.98841	0.998906	10	74092587	protein-coding gene
MGAT4C	0.98845	0.998906	12	86367072	protein-coding gene
C11orf72	0.9886	0.999016	11	67370350	other
AZIN1	0.98872	0.999099	8	103838529	protein-coding gene
NDRG1	0.98886	0.999132	8	134249413	protein-coding gene
IGFBP7-AS1	0.98888	0.999132	4	57975927	non-coding RNA
IFIT3	0.98891	0.999132	10	91092235	protein-coding gene
LINC00702	0.98893	0.999132	10	4249067	non-coding RNA
GNAT2	0.98895	0.999132	1	110145888	protein-coding gene
TPTE2	0.98917	0.999207	13	19997018	protein-coding gene
MIR5696	0.98918	0.999207	2	101925911	non-coding RNA
SNORA21B	0.9892	0.999207	17	37007776	non-coding RNA
LINC01011	0.98922	0.999207	6	2988200	non-coding RNA
CDH17	0.98926	0.999207	8	95139393	protein-coding gene
PRPF40A	0.98934	0.999207	2	153508106	protein-coding gene
LOC102723704	0.98934	0.999207	4	103698193	unknown
MED4-AS1	0.98937	0.999207	13	48651272	non-coding RNA
RPH3AL	0.98944	0.999207	17	62179	protein-coding gene
ATF5	0.98946	0.999207	19	50433460	protein-coding gene
CHST13	0.98949	0.999207	3	126243130	protein-coding gene
SZT2	0.9895	0.999207	1	43855555	protein-coding gene
NAALADL2-AS2	0.9896	0.999264	3	174952881	non-coding RNA
YIPF5	0.98963	0.999264	5	143537722	protein-coding gene
HAMP	0.98969	0.999281	19	35773248	protein-coding gene
CAMLG	0.98973	0.999281	5	134074169	protein-coding gene
KIR3DL2	0.98988	0.999292	19	55361897	protein-coding gene
FCAR	0.98989	0.999292	19	55385548	protein-coding gene
EXOSC2	0.9899	0.999292	9	133569146	protein-coding gene
LDLRAD2	0.9899	0.999292	1	22138757	protein-coding gene
LMOD3	0.99024	0.999528	3	69157822	protein-coding gene
MYO3A	0.99026	0.999528	10	26223001	protein-coding gene
MED27	0.99026	0.999528	9	134948737	protein-coding gene
UTP11	0.9903	0.999528	1	38478383	protein-coding gene
MIR346	0.99033	0.999528	10	88024450	non-coding RNA
HOXA4	0.99041	0.999565	7	27168125	protein-coding gene
GLO1	0.99065	0.999731	6	38643701	protein-coding gene
MIR4515	0.99074	0.999731	15	83736086	non-coding RNA
ST20-AS1	0.99077	0.999731	15	80215112	non-coding RNA
LOC101929657	0.99078	0.999731	13	52703030	unknown
TMEM207	0.99081	0.999731	3	190146444	protein-coding gene
ISPD	0.99081	0.999731	7	16127151	protein-coding gene
STPG3	0.99111	0.999957	9	140145712	protein-coding gene
STPG3-AS1	0.99111	0.999957	9	140144670	non-coding RNA
NTN4	0.99115	0.999958	12	96051582	protein-coding gene
LHFPL3	0.99124	1	7	103969103	protein-coding gene
GFPT2	0.99138	1	5	179727689	protein-coding gene
SPPL2B	0.99143	1	19	2328628	protein-coding gene
MIR4720	0.99144	1	16	81418622	non-coding RNA
IL2RA	0.99151	1	10	6052656	protein-coding gene
CYB5R3	0.99153	1	22	43013845	protein-coding gene
PLEKHG1	0.99159	1	6	151042068	protein-coding gene
POLG2	0.9916	1	17	62473901	protein-coding gene
MED4	0.99168	1	13	48649863	protein-coding gene
USP25	0.99169	1	21	17102741	protein-coding gene
RNF217-AS1	0.9917	1	6	125229391	non-coding RNA
SLC9C2	0.99179	1	1	173469603	protein-coding gene
LINC00489	0.99183	1	20	36247699	non-coding RNA
RBM19	0.99186	1	12	114259858	protein-coding gene
USP17L11	0.99195	1	4	9250355	protein-coding gene
USP17L18	0.99195	1	4	9250355	protein-coding gene
PRCC	0.99196	1	1	156737273	protein-coding gene
PRR18	0.99201	1	6	166719167	protein-coding gene
MAP2K5	0.99206	1	15	67841341	protein-coding gene
SMIM30	0.99225	1	7	112756772	protein-coding gene
RPL23	0.99252	1	17	37006320	protein-coding gene
ANKDD1B	0.99257	1	5	74907300	protein-coding gene
NEO1	0.99266	1	15	73344824	protein-coding gene
ITLN1	0.99267	1	1	160846329	protein-coding gene
UBE2W	0.9929	1	8	74698454	protein-coding gene
MIR4744	0.99302	1	18	46576056	non-coding RNA
LYZL2	0.9932	1	10	30900707	protein-coding gene
ADAM20	0.99331	1	14	70989077	protein-coding gene
MLXIPL	0.99345	1	7	73007523	protein-coding gene
TNK2-AS1	0.99365	1	3	195634946	non-coding RNA
NAT1	0.99375	1	8	18079176	protein-coding gene
ARHGEF10L	0.99387	1	1	17944807	protein-coding gene
LOC90768	0.9939	1	4	183059812	unknown
AMPD3	0.99397	1	11	10482677	protein-coding gene
PGLYRP4	0.99405	1	1	153302596	protein-coding gene
ERC1	0.99408	1	12	1136913	protein-coding gene
CMTM2	0.9941	1	16	66613350	protein-coding gene
HHEX	0.99411	1	10	94449680	protein-coding gene
SLCO5A1	0.99423	1	8	70584567	protein-coding gene
LOC100506406	0.99425	1	5	35938902	unknown
PDE10A	0.99428	1	6	165740775	protein-coding gene
ARHGAP26	0.9944	1	5	142150784	protein-coding gene
PSG9	0.99442	1	19	43757433	protein-coding gene
FGF12	0.99451	1	3	191857181	protein-coding gene
SCN9A	0.99451	1	2	167051696	protein-coding gene
BTF3L4	0.99456	1	1	52521856	protein-coding gene
C2orf48	0.9946	1	2	10281508	other
TPTE2P3	0.99461	1	13	53063127	pseudogene
RGP1	0.99462	1	9	35749276	protein-coding gene
MSMP	0.99462	1	9	35752987	protein-coding gene
OTX2-AS1	0.99469	1	14	57279875	non-coding RNA
LRRK2	0.99484	1	12	40618812	protein-coding gene
SLC7A2	0.99498	1	8	17396285	protein-coding gene
SNORA21	0.99502	1	17	37009115	non-coding RNA
HOMEZ	0.99514	1	14	23742843	protein-coding gene
EPB41	0.99515	1	1	29241087	protein-coding gene
WNT7B	0.99521	1	22	46316247	protein-coding gene
MIR873	0.99527	1	9	28888876	non-coding RNA
ZNF883	0.9953	1	9	115759399	protein-coding gene
CLDN1	0.99534	1	3	190023489	protein-coding gene
MYO1D	0.99546	1	17	31086829	protein-coding gene
TANC2	0.99559	1	17	61086897	protein-coding gene
ATP6V1E1	0.99573	1	22	18074902	protein-coding gene
HOOK1	0.99581	1	1	60280532	protein-coding gene
C16orf72	0.996	1	16	9185536	protein-coding gene
INSR	0.99634	1	19	7112265	protein-coding gene
KNDC1	0.99648	1	10	134973957	protein-coding gene
LOC284395	0.99667	1	19	29777917	unknown
BEND3	0.99674	1	6	107386384	protein-coding gene
KLK11	0.99675	1	19	51525486	protein-coding gene
MAST4	0.99677	1	5	66300447	protein-coding gene
GLI1	0.99683	1	12	57853933	protein-coding gene
MIR3661	0.99689	1	5	133561447	non-coding RNA
ISPD-AS1	0.99702	1	7	16250110	non-coding RNA
LINC02145	0.9971	1	5	6310553	non-coding RNA
ZNF667	0.99715	1	19	56950692	protein-coding gene
MIR3681HG	0.99723	1	2	12147241	non-coding RNA
ST13P4	0.99734	1	13	50746153	pseudogene
NAA16	0.99756	1	13	41885340	protein-coding gene
TMEM209	0.9976	1	7	129804554	protein-coding gene
LINC02237	0.99761	1	8	112388867	non-coding RNA
ATP7B	0.99765	1	13	52506805	protein-coding gene
TBX18-AS1	0.9977	1	6	85399175	non-coding RNA
TMCC1-AS1	0.99774	1	3	129612713	non-coding RNA
LOC100996654	0.99776	1	7	54827005	unknown
CSNK1G2	0.99786	1	19	1941160	protein-coding gene
NEK3	0.9979	1	13	52706778	protein-coding gene
MEIS1	0.99835	1	2	66662531	protein-coding gene
EPHX2	0.99861	1	8	27348684	protein-coding gene
ARSB	0.9989	1	5	78111333	protein-coding gene
TTC39C-AS1	0.99898	1	18	21574178	non-coding RNA
KCND3	0.99905	1	1	112318453	protein-coding gene
TAB2	0.99922	1	6	149639435	protein-coding gene
STPG2	0.99928	1	4	98480024	protein-coding gene
LCAT	0.9993	1	16	67973786	protein-coding gene
FCER1A	0.9993	1	1	159259503	protein-coding gene
ATL1	0.99938	1	14	51026742	protein-coding gene
LINC02418	0.99941	1	12	130518356	non-coding RNA
RBBP6	0.99972	1	16	24550907	protein-coding gene
SLIT1-AS1	0.99976	1	10	98862512	non-coding RNA
KIR2DS4	0.99978	1	19	55344130	protein-coding gene
MRPL39	0.99987	1	21	26957967	protein-coding gene
LINC01078	0.99992	1	13	75814723	non-coding RNA
DNALI1	1	1	1	38022519	protein-coding gene
SLC9A1	1	1	1	27425299	protein-coding gene
SRSF10	1	1	1	24290836	protein-coding gene
LINC01351	1	1	1	190447680	non-coding RNA
OR2T10	1	1	1	248756130	protein-coding gene
MIR320B1	1	1	1	117214370	non-coding RNA
HNRNPCL4	1	1	1	12907229	protein-coding gene
HNRNPCL3	1	1	1	12907229	protein-coding gene
HNRNPCL1	1	1	1	12907229	protein-coding gene
OR2T29	1	1	1	248721844	protein-coding gene
MIR4742	1	1	1	224585928	non-coding RNA
ESPNP	1	1	1	17017712	pseudogene
LIX1L-AS1	1	1	1	145493883	non-coding RNA
LIX1L	1	1	1	145477066	protein-coding gene
KISS1	1	1	1	204159468	protein-coding gene
LOC654342	1	1	2	91824708	unknown
LOC101927050	1	1	2	91887713	unknown
POTEJ	1	1	2	131369105	protein-coding gene
C3orf22	1	1	3	126268518	protein-coding gene
QRICH1	1	1	3	49067139	protein-coding gene
MIR1284	1	1	3	71591120	non-coding RNA
SDHAP2	1	1	3	195384909	pseudogene
LINC00969	1	1	3	195415368	non-coding RNA
SLC25A20	1	1	3	48894355	protein-coding gene
SOX2	1	1	3	181429711	protein-coding gene
MIR138-1	1	1	3	44155703	non-coding RNA
ZNF662	1	1	3	42947657	protein-coding gene
MIR570	1	1	3	195426271	non-coding RNA
F11-AS1	1	1	4	187337201	non-coding RNA
PRIMPOL	1	1	4	185570766	protein-coding gene
CASP3	1	1	4	185548849	protein-coding gene
SNX25	1	1	4	186125390	protein-coding gene
SORBS2	1	1	4	186506597	protein-coding gene
TRIML2	1	1	4	189012425	protein-coding gene
FRG1	1	1	4	190861973	protein-coding gene
LINC02492	1	1	4	188454032	non-coding RNA
LINC01060	1	1	4	189376731	non-coding RNA
KLKB1	1	1	4	187148624	protein-coding gene
CFAP97	1	1	4	186090179	protein-coding gene
FAT1	1	1	4	187508936	protein-coding gene
LINC02365	1	1	4	185539769	non-coding RNA
LOC339975	1	1	4	188225236	unknown
FAM149A	1	1	4	187065994	protein-coding gene
TLR3	1	1	4	186990308	protein-coding gene
LINC02374	1	1	4	188123139	non-coding RNA
PDLIM3	1	1	4	186421814	protein-coding gene
FLJ38576	1	1	4	187110185	unknown
CYP4V2	1	1	4	187112673	protein-coding gene
MIR3945HG	1	1	4	185764449	non-coding RNA
MIR3945	1	1	4	185772166	non-coding RNA
LINC02436	1	1	4	185973049	non-coding RNA
CENPU	1	1	4	185615218	protein-coding gene
LINC02427	1	1	4	185427613	non-coding RNA
MTNR1A	1	1	4	187454808	protein-coding gene
ZFP42	1	1	4	188916924	protein-coding gene
TRIML1	1	1	4	189060594	protein-coding gene
MIR4455	1	1	4	185859536	non-coding RNA
LINC01093	1	1	4	185814153	non-coding RNA
ACSL1	1	1	4	185676748	protein-coding gene
SLED1	1	1	4	185719450	unknown
UFSP2	1	1	4	186320693	protein-coding gene
C4orf47	1	1	4	186350487	protein-coding gene
F11	1	1	4	187187117	protein-coding gene
LRP2BP	1	1	4	186285031	protein-coding gene
LOC105379514	1	1	4	190598968	unknown
HELT	1	1	4	185939994	protein-coding gene
CCDC110	1	1	4	186366337	protein-coding gene
SLC25A4	1	1	4	186064416	protein-coding gene
LOC105377590	1	1	4	186392584	unknown
ANKRD37	1	1	4	186317839	protein-coding gene
LINC01596	1	1	4	190802669	non-coding RNA
ZCCHC9	1	1	5	80597401	protein-coding gene
MIR4636	1	1	5	9053927	non-coding RNA
PCDHB17P	1	1	5	140535579	pseudogene
PAK1IP1	1	1	6	10695187	protein-coding gene
CYP3A43	1	1	7	99425635	protein-coding gene
ZBED6CL	1	1	7	150026937	protein-coding gene
TMEM229A	1	1	7	123670969	protein-coding gene
SPDYE18	1	1	7	76682049	other
TMEM139	1	1	7	142982042	protein-coding gene
MIR4469	1	1	8	42751339	non-coding RNA
DNAJC25	1	1	9	114393631	protein-coding gene
OBP2B	1	1	9	136080665	protein-coding gene
CDC37L1	1	1	9	4679552	protein-coding gene
MIR608	1	1	10	102734741	non-coding RNA
FAM213A	1	1	10	82173574	protein-coding gene
LINC00842	1	1	10	47096453	non-coding RNA
HNRNPA1P33	1	1	10	47133294	pseudogene
OR4C11	1	1	11	55370829	protein-coding gene
C11orf95	1	1	11	63527363	protein-coding gene
HARBI1	1	1	11	46624855	protein-coding gene
C2CD5	1	1	12	22601479	protein-coding gene
LOC100335030	1	1	12	49782956	unknown
COQ10A	1	1	12	56661066	protein-coding gene
FKBP11	1	1	12	49316908	protein-coding gene
CCDC65	1	1	12	49297892	protein-coding gene
LOC100506125	1	1	12	49183358	unknown
ADCY6	1	1	12	49159973	protein-coding gene
LINC01405	1	1	12	111374405	non-coding RNA
REREP3	1	1	15	22546564	pseudogene
NBEAP1	1	1	15	20874796	pseudogene
FOXB1	1	1	15	60296420	protein-coding gene
NPIPB9	1	1	16	28763755	protein-coding gene
SIAH1	1	1	16	48394453	protein-coding gene
LOC653786	1	1	16	22557018	unknown
EIF3CL	1	1	16	28722740	protein-coding gene
SIRT7	1	1	17	79869814	protein-coding gene
PCYT2	1	1	17	79860776	protein-coding gene
OR1D4	1	1	17	3143969	protein-coding gene
ZBTB14	1	1	18	5289017	protein-coding gene
LYPLA2P2	1	1	19	7943516	pseudogene
ZNF512B	1	1	20	62588056	protein-coding gene
BAGE4	1	1	21	11020841	protein-coding gene
BAGE	1	1	21	11057795	protein-coding gene
BAGE2	1	1	21	11020841	other
BAGE5	1	1	21	11020841	protein-coding gene
BAGE3	1	1	21	11020841	protein-coding gene
TPTE	1	1	21	10906186	protein-coding gene
APOBEC3H	1	1	22	39493228	protein-coding gene

### Sheet: Table S9
Supplement Table 9: Estimation of fibrosis-associated cell types in the liver using the PCGA platform.
Tissue/cell type ID	Tissue/cell type name	Category	Source organ	P-value	Adjusted P-value
Adult-Liver2.Sinusoidal endothelial cell	Sinusoidal endothelial cell	Endothelial cell	Liver	5.84e-05	undefined
Adult-Liver4.Vascular endothelial cell	Vascular endothelial cell	Endothelial cell	Liver	0.008	undefined
Adult-Liver2.Activated T cell	Activated T cell	Immune/Blood cell	Liver	0.0095	undefined
Adult-Liver4.Sinusoidal endothelial cell	Sinusoidal endothelial cell	Endothelial cell	Liver	0.0836	undefined
SRA716608_SRS3391629.Endothelial cells	Endothelial cell	Endothelial cell	Liver	0.0905	undefined
Adult-Liver1.Sinusoidal endothelial cell	Sinusoidal endothelial cell	Endothelial cell	Liver	0.1721	undefined
SRA716608_SRS3391632.Endothelial cells	Endothelial cell	Endothelial cell	Liver	0.1964	undefined
Adult-Liver1.Vascular endothelial cell	Vascular endothelial cell	Endothelial cell	Liver	0.2268	undefined
Adult-Liver2.Vascular endothelial cell	Vascular endothelial cell	Endothelial cell	Liver	0.2887	undefined
SRA760933_SRS3693061.Basal cells	Basal cell	Epithelial cell	Hepatocyte-derived liver progenitor-like cells	0.3497	undefined
SRA716608_SRS3391632.Hepatocytes	Hepatocyte	Epithelial cell	Liver	0.3617	undefined
Adult-Liver2.Epithelial cell_TM4SF4 high	Epithelial cell	Epithelial cell	Liver	0.3625	undefined
Adult-Liver4.Epithelial cell	Epithelial cell	Epithelial cell	Liver	0.4024	undefined
Adult-Liver4.Sinusoidal endothelial cell_FCN1 high	Sinusoidal endothelial cell	Endothelial cell	Liver	0.4187	undefined
Adult-Liver2.Conventional dendritic cell_FECER1A high	Conventional dendritic cell	Immune/Blood cell	Liver	0.4664	undefined
SRA716608_SRS3391633.Endothelial cells	Endothelial cell	Endothelial cell	Liver	0.5166	undefined
SRA716608_SRS3391631.Hepatocytes	Hepatocyte	Epithelial cell	Liver	0.5795	undefined
SRA760933_SRS3693061.Cholangiocytes	Cholangiocyte	Epithelial cell	Hepatocyte-derived liver progenitor-like cells	0.6277	undefined
SRA716608_SRS3391630.Endothelial cells	Endothelial cell	Endothelial cell	Liver	0.6571	undefined
Adult-Liver4.Myeloid cell	Myeloid cell	Immune/Blood cell	Liver	0.6747	undefined
